# Commuting-driven competition between transmission chains shapes seasonal influenza virus epidemics in the United States

**DOI:** 10.1101/2024.08.09.24311720

**Authors:** Simon P.J. de Jong, Andrew Conlan, Alvin X. Han, Colin A. Russell

## Abstract

Despite intensive study, much remains unknown about the dynamics of seasonal influenza virus epidemic establishment and spread in the United States (US) each season. By reconstructing transmission lineages from seasonal influenza virus genomes collected in the US from 2014 to 2023, we show that most epidemics consisted of multiple distinct transmission lineages. Spread of these lineages exhibited strong spatiotemporal hierarchies and lineage size was correlated with timing of lineage establishment in the US. Mechanistic epidemic simulations suggest that mobility-driven competition between lineages determined the extent of individual lineages’ geographical spread. Based on phylogeographic analyses and epidemic simulations, lineage-specific movement patterns were dominated by human commuting behavior. These results suggest that given the locations of early-season epidemic sparks, the topology of inter-state human mobility yields repeatable patterns of which influenza viruses will circulate where, but the importance of short-term processes limits predictability of regional and national epidemics.

**Teaser:** Epidemics consist of multiple sub-epidemics that compete for susceptible hosts and spread due to the movement of commuters.

## Supplementary material for "Commuting-driven competition between transmission chains shapes seasonal influenza virus epidemics in the United States": Table S1 (part 4 of 5)

	Isolate_Id	Isolate_Name	Collection_Date	Submitting_Lab	Originating_Lab
22689	EPI_ISL_296020	A/Mississippi/38/2017	2017-12-07	Centers for Disease Control and Prevention	Mississippi Public Health Laboratory
22690	EPI_ISL_296021	A/Mississippi/39/2017	2017-12-13	Centers for Disease Control and Prevention	Mississippi Public Health Laboratory
22691	EPI_ISL_296022	A/Mississippi/01/2018	2018-01-02	Centers for Disease Control and Prevention	Mississippi Public Health Laboratory
22692	EPI_ISL_296023	A/Mississippi/02/2018	2018-01-03	Centers for Disease Control and Prevention	Mississippi Public Health Laboratory
22693	EPI_ISL_296025	A/Florida/07/2018	2018-01-11	Centers for Disease Control and Prevention	Florida Department of Health-Jacksonville
22694	EPI_ISL_296028	A/Missouri/52/2017	2017	Centers for Disease Control and Prevention	Missouri Department. of Health & Senior Services
22695	EPI_ISL_296029	A/Missouri/03/2018	2018-01-02	Centers for Disease Control and Prevention	Missouri Department. of Health & Senior Services
22696	EPI_ISL_296030	A/Missouri/51/2017	2017-12-30	Centers for Disease Control and Prevention	Missouri Department. of Health & Senior Services
22697	EPI_ISL_296031	A/Wisconsin/352/2017	2017-12-19	Centers for Disease Control and Prevention	Wisconsin State Laboratory of Hygiene
22698	EPI_ISL_296032	A/Wisconsin/354/2017	2017-12-20	Centers for Disease Control and Prevention	Wisconsin State Laboratory of Hygiene
22699	EPI_ISL_296037	A/Alabama/01/2018	2018-01-02	Centers for Disease Control and Prevention	ADPH Bureau of Clinical Laboratories
22700	EPI_ISL_296038	A/Oklahoma/40/2017	2017-12-25	Centers for Disease Control and Prevention	Oklahoma State Department of Health
22701	EPI_ISL_296039	A/Oklahoma/41/2017	2017-12-25	Centers for Disease Control and Prevention	Oklahoma State Department of Health
22702	EPI_ISL_296044	A/California/168/2017	2017-12-30	Centers for Disease Control and Prevention	California Department of Health Services
22703	EPI_ISL_296045	A/California/05/2018	2018-01-03	Centers for Disease Control and Prevention	California Department of Health Services
22704	EPI_ISL_296046	A/Virginia/04/2018	2018-01-18	Centers for Disease Control and Prevention	Virginia Division of Consolidated Laboratories
22705	EPI_ISL_296055	A/Minnesota/03/2018	2018-01-04	Centers for Disease Control and Prevention	Minnesota Department of Health
22706	EPI_ISL_296056	A/Florida/10/2018	2018-01-15	Centers for Disease Control and Prevention	Florida Department of Health-Tampa
22707	EPI_ISL_296066	A/Montana/47/2017	2017-12-27	Centers for Disease Control and Prevention	Montana Laboratory Services Bureau
22708	EPI_ISL_296067	A/Montana/03/2018	2018-01-11	Centers for Disease Control and Prevention	Montana Laboratory Services Bureau
22709	EPI_ISL_311506	A/Rhode_Island/11/2018	2018	Centers for Disease Control and Prevention	Rhode Island Department of Health
22710	EPI_ISL_311507	A/South_Dakota/41/2018	2018-04-27	Centers for Disease Control and Prevention	South Dakota Public Health Lab
22711	EPI_ISL_311508	A/Minnesota/31/2018	2018-04-11	Centers for Disease Control and Prevention	Minnesota Department of Health
22712	EPI_ISL_311510	A/North_Dakota/24/2018	2018-04-11	Centers for Disease Control and Prevention	North Dakota Department of Health
22713	EPI_ISL_311511	A/Colorado/19/2018	2018-03-11	Centers for Disease Control and Prevention	Colorado Department of Health Lab
22714	EPI_ISL_311512	A/Missouri/43/2018	2018-04-06	Centers for Disease Control and Prevention	Missouri Department. of Health & Senior Services
22715	EPI_ISL_311513	A/Iowa/22/2018	2018-03-01	Centers for Disease Control and Prevention	Iowa State Hygienic Laboratory
22716	EPI_ISL_311514	A/Missouri/44/2018	2018-04-10	Centers for Disease Control and Prevention	Missouri Department. of Health & Senior Services
22717	EPI_ISL_311515	A/Illinois/44/2018	2018-04-11	Centers for Disease Control and Prevention	Illinois Department of Public Health-Carbondale
22718	EPI_ISL_311516	A/Iowa/51/2018	2018-04-12	Centers for Disease Control and Prevention	Iowa State Hygienic Laboratory
22719	EPI_ISL_311518	A/Minnesota/29/2018	2018-04-07	Centers for Disease Control and Prevention	Minnesota Department of Health
22720	EPI_ISL_311519	A/New_Jersey/29/2018	2018-04-10	Centers for Disease Control and Prevention	New Jersey Department of Health & Senior Services
22721	EPI_ISL_311520	A/New_Jersey/28/2018	2018-04-07	Centers for Disease Control and Prevention	New Jersey Department of Health & Senior Services
22722	EPI_ISL_311522	A/Massachusetts/24/2018	2018-04-09	Centers for Disease Control and Prevention	Massachusetts Department of Public Health
22723	EPI_ISL_311523	A/North_Dakota/22/2018	2018-04-08	Centers for Disease Control and Prevention	North Dakota Department of Health
22724	EPI_ISL_311524	A/New_York/35/2018	2018-04-10	Centers for Disease Control and Prevention	New York State Department of Health
22725	EPI_ISL_311525	A/Maryland/37/2018	2018-03-05	Centers for Disease Control and Prevention	Maryland Department of Health and Mental Hygiene
22726	EPI_ISL_311529	A/Ohio/20/2018	2018-04-17	Centers for Disease Control and Prevention	Ohio Department of Health Laboratories
22727	EPI_ISL_311531	A/Maine/29/2018	2018-04-10	Centers for Disease Control and Prevention	Maine Health and Environmental Testing Laboratory
22728	EPI_ISL_311536	A/Indiana/25/2018	2018-04-09	Centers for Disease Control and Prevention	Indiana State Department of Health Laboratories
22729	EPI_ISL_311537	A/District_Of_Columbia/14/2018	2018-03-03	Centers for Disease Control and Prevention	DC Public Health Lab
22730	EPI_ISL_311538	A/District_Of_Columbia/13/2018	2018-02-24	Centers for Disease Control and Prevention	DC Public Health Lab
22731	EPI_ISL_311549	A/New_York/36/2018	2018-04-13	Centers for Disease Control and Prevention	New York State Department of Health
22732	EPI_ISL_311551	A/Michigan/76/2018	2018-04-12	Centers for Disease Control and Prevention	Michigan Department of Community Health
22733	EPI_ISL_311552	A/Michigan/79/2018	2018-04-20	Centers for Disease Control and Prevention	Michigan Department of Community Health
22734	EPI_ISL_311553	A/South_Dakota/40/2018	2018-04-22	Centers for Disease Control and Prevention	South Dakota Public Health Lab
22735	EPI_ISL_311853	A/Florida/46/2018	2018-04-04	Centers for Disease Control and Prevention	Florida Department of Health-Tampa
22736	EPI_ISL_344729	A/South_Dakota/11/2019	2019-02-10	Centers for Disease Control and Prevention	South Dakota Public Health Lab
22737	EPI_ISL_344738	A/North_Carolina/07/2019	2019-01-28	Centers for Disease Control and Prevention	North Carolina State Laboratory of Public Health
22738	EPI_ISL_344739	A/North_Carolina/05/2019	2019-01-22	Centers for Disease Control and Prevention	North Carolina State Laboratory of Public Health
22739	EPI_ISL_344741	A/West_Virginia/11/2019	2019-01-31	Centers for Disease Control and Prevention	West Virginia Office of Laboratory Services
22740	EPI_ISL_344742	A/Pennsylvania/526/2019	2019-02-04	Centers for Disease Control and Prevention	Pennsylvania Department of Health
22741	EPI_ISL_344744	A/District_Of_Columbia/06/2019	2019-02-03	Centers for Disease Control and Prevention	DC Public Health Lab
22742	EPI_ISL_344745	A/District_Of_Columbia/07/2019	2019-02-03	Centers for Disease Control and Prevention	DC Public Health Lab
22743	EPI_ISL_344746	A/Rhode_Island/06/2019	2019-01-18	Centers for Disease Control and Prevention	Rhode Island Department of Health
22744	EPI_ISL_344747	A/Rhode_Island/07/2019	2019-01-29	Centers for Disease Control and Prevention	Rhode Island Department of Health
22745	EPI_ISL_344748	A/Delaware/10/2019	2019-01-23	Centers for Disease Control and Prevention	Delaware Public Health Lab
22746	EPI_ISL_344749	A/Delaware/13/2019	2019-02-05	Centers for Disease Control and Prevention	Delaware Public Health Lab
22747	EPI_ISL_344750	A/Ohio/03/2019	2019-02-01	Centers for Disease Control and Prevention	Ohio Department of Health Laboratories
22748	EPI_ISL_344752	A/Virginia/08/2019	2019-01-15	Centers for Disease Control and Prevention	Virginia Division of Consolidated Laboratories
22749	EPI_ISL_344754	A/South_Carolina/04/2019	2019-02-02	Centers for Disease Control and Prevention	South Carolina Department of Health
22750	EPI_ISL_344755	A/South_Carolina/03/2019	2019-01-24	Centers for Disease Control and Prevention	South Carolina Department of Health
22751	EPI_ISL_344756	A/Mississippi/08/2019	2019-01-26	Centers for Disease Control and Prevention	Mississippi Public Health Laboratory
22752	EPI_ISL_344771	A/Arizona/59/2018	2018-12-18	Centers for Disease Control and Prevention	Arizona Department of Health Services
22753	EPI_ISL_344772	A/Texas/38/2019	2019-01-31	Centers for Disease Control and Prevention	San Antonio Metropolitan Health
22754	EPI_ISL_344773	A/Hawaii/07/2019	2019-01-30	Centers for Disease Control and Prevention	State of Hawaii Department of Health
22755	EPI_ISL_344774	A/Hawaii/10/2019	2019-02-13	Centers for Disease Control and Prevention	State of Hawaii Department of Health
22756	EPI_ISL_344775	A/New_Mexico/12/2019	2019-02-11	Centers for Disease Control and Prevention	New Mexico Department of Health
22757	EPI_ISL_344776	A/New_Mexico/11/2019	2019-02-10	Centers for Disease Control and Prevention	New Mexico Department of Health
22758	EPI_ISL_344778	A/Alaska/68/2018	2018-12-31	Centers for Disease Control and Prevention	Alaska State Virology Lab
22759	EPI_ISL_344779	A/Utah/15/2019	2019-02-14	Centers for Disease Control and Prevention	Utah Department of Health
22760	EPI_ISL_344780	A/Utah/12/2019	2019-02-12	Centers for Disease Control and Prevention	Utah Department of Health
22761	EPI_ISL_344781	A/Colorado/11/2019	2019-02-07	Centers for Disease Control and Prevention	Colorado Department of Health Lab
22762	EPI_ISL_344782	A/Colorado/14/2019	2019-02-13	Centers for Disease Control and Prevention	Colorado Department of Health Lab
22763	EPI_ISL_344783	A/California/49/2019	2019-02-05	Centers for Disease Control and Prevention	California Department of Health Services
22764	EPI_ISL_344784	A/California/50/2019	2019-02-05	Centers for Disease Control and Prevention	California Department of Health Services
22765	EPI_ISL_344785	A/California/42/2019	2019-02-01	Centers for Disease Control and Prevention	California Department of Health Services
22766	EPI_ISL_344786	A/California/41/2019	2019-01-30	Centers for Disease Control and Prevention	California Department of Health Services
22767	EPI_ISL_344787	A/California/48/2019	2019-02-04	Centers for Disease Control and Prevention	California Department of Health Services
22768	EPI_ISL_344788	A/California/52/2019	2019-02-07	Centers for Disease Control and Prevention	California Department of Health Services
22769	EPI_ISL_344789	A/California/43/2019	2019-02-01	Centers for Disease Control and Prevention	California Department of Health Services
22770	EPI_ISL_344790	A/California/44/2019	2019-02-01	Centers for Disease Control and Prevention	California Department of Health Services
22771	EPI_ISL_344791	A/California/47/2019	2019-02-03	Centers for Disease Control and Prevention	California Department of Health Services
22772	EPI_ISL_344792	A/Indiana/09/2019	2019-02-06	Centers for Disease Control and Prevention	Indiana State Department of Health Laboratories
22773	EPI_ISL_344793	A/Arkansas/11/2019	2019-02-05	Centers for Disease Control and Prevention	Arkansas Department of Health
22774	EPI_ISL_344794	A/Texas/37/2019	2019-01-30	Centers for Disease Control and Prevention	San Antonio Metropolitan Health
22775	EPI_ISL_344795	A/Louisiana/15/2019	2019-02-09	Centers for Disease Control and Prevention	Louisiana Department of Health and Hospitals
22776	EPI_ISL_344796	A/Louisiana/13/2019	2019-02-04	Centers for Disease Control and Prevention	Louisiana Department of Health and Hospitals
22777	EPI_ISL_344797	A/Alabama/12/2019	2019-02-04	Centers for Disease Control and Prevention	ADPH Bureau of Clinical Laboratories
22778	EPI_ISL_344798	A/Alabama/09/2019	2019-01-31	Centers for Disease Control and Prevention	ADPH Bureau of Clinical Laboratories
22779	EPI_ISL_344799	A/Texas/46/2019	2019-02-08	Centers for Disease Control and Prevention	Dallas County Health and Human Services
22780	EPI_ISL_344800	A/Texas/47/2019	2019-02-09	Centers for Disease Control and Prevention	Dallas County Health and Human Services
22781	EPI_ISL_344801	A/Iowa/09/2019	2019-01-29	Centers for Disease Control and Prevention	Iowa State Hygienic Laboratory
22782	EPI_ISL_344802	A/Indiana/10/2019	2019-02-06	Centers for Disease Control and Prevention	Indiana State Department of Health Laboratories
22783	EPI_ISL_344803	A/Iowa/12/2019	2019-02-09	Centers for Disease Control and Prevention	Iowa State Hygienic Laboratory
22784	EPI_ISL_344805	A/Kansas/08/2019	2019-02-02	Centers for Disease Control and Prevention	Kansas Department of Health and Environment
22785	EPI_ISL_344806	A/Kansas/10/2019	2019-02-12	Centers for Disease Control and Prevention	Kansas Department of Health and Environment
22786	EPI_ISL_344807	A/Mississippi/09/2019	2019-02-02	Centers for Disease Control and Prevention	Mississippi Public Health Laboratory
22787	EPI_ISL_344808	A/Illinois/10/2019	2019-02-05	Centers for Disease Control and Prevention	Illinois Department of Public Health-Carbondale
22788	EPI_ISL_344810	A/Illinois/08/2019	2019-02-03	Centers for Disease Control and Prevention	Illinois Department of Public Health-Carbondale
22789	EPI_ISL_344811	A/Michigan/32/2019	2019-01-21	Centers for Disease Control and Prevention	Michigan Department of Community Health
22790	EPI_ISL_344812	A/Michigan/429/2018	2018-12-27	Centers for Disease Control and Prevention	Michigan Department of Community Health
22791	EPI_ISL_344813	A/Wisconsin/30/2019	2019-01-30	Centers for Disease Control and Prevention	Wisconsin State Laboratory of Hygiene
22792	EPI_ISL_344814	A/Wisconsin/31/2019	2019-02-12	Centers for Disease Control and Prevention	Wisconsin State Laboratory of Hygiene
22793	EPI_ISL_344815	A/Missouri/08/2019	2019-02-04	Centers for Disease Control and Prevention	Missouri Department. of Health & Senior Services
22794	EPI_ISL_344816	A/Missouri/09/2019	2019-02-10	Centers for Disease Control and Prevention	Missouri Department. of Health & Senior Services
22795	EPI_ISL_344819	A/Texas/44/2019	2019-02-07	Centers for Disease Control and Prevention	Texas Department of State Health Services-Laboratory Services
22796	EPI_ISL_344821	A/South_Dakota/12/2019	2019-02-11	Centers for Disease Control and Prevention	South Dakota Public Health Lab
22797	EPI_ISL_344824	A/North_Dakota/10/2019	2019-02-17	Centers for Disease Control and Prevention	North Dakota Department of Health
22798	EPI_ISL_344826	A/North_Dakota/11/2019	2019-02-17	Centers for Disease Control and Prevention	North Dakota Department of Health
22799	EPI_ISL_344829	A/Michigan/29/2019	2019-01-07	Centers for Disease Control and Prevention	Michigan Department of Community Health
22800	EPI_ISL_344832	A/Texas/42/2019	2019-02-04	Centers for Disease Control and Prevention	Texas Department of State Health Services-Laboratory Services
22801	EPI_ISL_360559	A/Michigan/136/2018	2018-01-16	Centers for Disease Control and Prevention	University of Michigan SPH EPID
22802	EPI_ISL_360571	A/Michigan/98/2018	2018-01-08	Centers for Disease Control and Prevention	University of Michigan SPH EPID
22803	EPI_ISL_360595	A/Michigan/142/2018	2018-01-16	Centers for Disease Control and Prevention	University of Michigan SPH EPID
22804	EPI_ISL_360613	A/Michigan/178/2018	2018-01-22	Centers for Disease Control and Prevention	University of Michigan SPH EPID
22805	EPI_ISL_360616	A/Michigan/180/2018	2018-01-22	Centers for Disease Control and Prevention	University of Michigan SPH EPID
22806	EPI_ISL_360639	A/Michigan/200/2018	2018-01-24	Centers for Disease Control and Prevention	University of Michigan SPH EPID
22807	EPI_ISL_360654	A/Michigan/211/2018	2018-01-25	Centers for Disease Control and Prevention	University of Michigan SPH EPID
22808	EPI_ISL_360666	A/Michigan/256/2018	2018-02-01	Centers for Disease Control and Prevention	University of Michigan SPH EPID
22809	EPI_ISL_360681	A/Michigan/260/2018	2018-02-02	Centers for Disease Control and Prevention	University of Michigan SPH EPID
22810	EPI_ISL_360683	A/Michigan/261/2018	2018-02-02	Centers for Disease Control and Prevention	University of Michigan SPH EPID
22811	EPI_ISL_360688	A/Michigan/218/2018	2018-01-25	Centers for Disease Control and Prevention	University of Michigan SPH EPID
22812	EPI_ISL_360760	A/Michigan/344/2018	2018-02-23	Centers for Disease Control and Prevention	University of Michigan SPH EPID
22813	EPI_ISL_360771	A/Michigan/350/2018	2018-02-26	Centers for Disease Control and Prevention	University of Michigan SPH EPID
22814	EPI_ISL_360772	A/Michigan/316/2018	2018-02-14	Centers for Disease Control and Prevention	University of Michigan SPH EPID
22815	EPI_ISL_360787	A/Michigan/321/2018	2018-02-16	Centers for Disease Control and Prevention	University of Michigan SPH EPID
22816	EPI_ISL_360792	A/Michigan/356/2018	2018-03-07	Centers for Disease Control and Prevention	University of Michigan SPH EPID
22817	EPI_ISL_360844	A/Tennessee/97/2017	2017-12-26	Centers for Disease Control and Prevention	Vanderbilt University Medical Center
22818	EPI_ISL_360851	A/Washington/129/2018	2018-02-05	Centers for Disease Control and Prevention	Marshfield Clinic Research Foundation
22819	EPI_ISL_360853	A/Washington/130/2018	2018-02-05	Centers for Disease Control and Prevention	Marshfield Clinic Research Foundation
22820	EPI_ISL_360876	A/Washington/140/2018	2018-02-14	Centers for Disease Control and Prevention	Marshfield Clinic Research Foundation
22821	EPI_ISL_360887	A/Washington/99/2018	2018-01-08	Centers for Disease Control and Prevention	Marshfield Clinic Research Foundation
22822	EPI_ISL_360892	A/Washington/101/2018	2018-01-09	Centers for Disease Control and Prevention	Marshfield Clinic Research Foundation
22823	EPI_ISL_360896	A/Washington/150/2018	2018-02-23	Centers for Disease Control and Prevention	Marshfield Clinic Research Foundation
22824	EPI_ISL_360900	A/Washington/152/2018	2018-02-28	Centers for Disease Control and Prevention	Marshfield Clinic Research Foundation
22825	EPI_ISL_360909	A/Washington/157/2018	2018-03-07	Centers for Disease Control and Prevention	Marshfield Clinic Research Foundation
22826	EPI_ISL_360915	A/Washington/160/2018	2018-03-09	Centers for Disease Control and Prevention	Marshfield Clinic Research Foundation
22827	EPI_ISL_360922	A/Washington/117/2018	2018-01-22	Centers for Disease Control and Prevention	Marshfield Clinic Research Foundation
22828	EPI_ISL_360927	A/Washington/166/2018	2018-03-15	Centers for Disease Control and Prevention	Marshfield Clinic Research Foundation
22829	EPI_ISL_360931	A/Washington/168/2018	2018-03-20	Centers for Disease Control and Prevention	Marshfield Clinic Research Foundation
22830	EPI_ISL_360932	A/Washington/169/2018	2018-03-20	Centers for Disease Control and Prevention	Marshfield Clinic Research Foundation
22831	EPI_ISL_360934	A/Washington/171/2018	2018-03-22	Centers for Disease Control and Prevention	Marshfield Clinic Research Foundation
22832	EPI_ISL_360936	A/Washington/172/2018	2018-03-28	Centers for Disease Control and Prevention	Marshfield Clinic Research Foundation
22833	EPI_ISL_360937	A/Washington/174/2018	2018-04-09	Centers for Disease Control and Prevention	Marshfield Clinic Research Foundation
22834	EPI_ISL_360938	A/Washington/175/2018	2018-04-10	Centers for Disease Control and Prevention	Marshfield Clinic Research Foundation
22835	EPI_ISL_360940	A/Washington/177/2018	2018-04-17	Centers for Disease Control and Prevention	Marshfield Clinic Research Foundation
22836	EPI_ISL_360941	A/Washington/178/2018	2018-04-17	Centers for Disease Control and Prevention	Marshfield Clinic Research Foundation
22837	EPI_ISL_361177	A/Wisconsin/109/2018	2018-01-06	Centers for Disease Control and Prevention	Marshfield Clinic Research Foundation
22838	EPI_ISL_361178	A/Wisconsin/110/2018	2018-01-09	Centers for Disease Control and Prevention	Marshfield Clinic Research Foundation
22839	EPI_ISL_361179	A/Wisconsin/111/2018	2018-01-10	Centers for Disease Control and Prevention	Marshfield Clinic Research Foundation
22840	EPI_ISL_361180	A/Wisconsin/112/2018	2018-01-10	Centers for Disease Control and Prevention	Marshfield Clinic Research Foundation
22841	EPI_ISL_361181	A/Wisconsin/113/2018	2018-01-10	Centers for Disease Control and Prevention	Marshfield Clinic Research Foundation
22842	EPI_ISL_361182	A/Wisconsin/114/2018	2018-01-11	Centers for Disease Control and Prevention	Marshfield Clinic Research Foundation
22843	EPI_ISL_361192	A/Wisconsin/125/2018	2018-01-15	Centers for Disease Control and Prevention	Marshfield Clinic Research Foundation
22844	EPI_ISL_361199	A/Wisconsin/132/2018	2018-01-15	Centers for Disease Control and Prevention	Marshfield Clinic Research Foundation
22845	EPI_ISL_361200	A/Wisconsin/133/2018	2018-01-15	Centers for Disease Control and Prevention	Marshfield Clinic Research Foundation
22846	EPI_ISL_361202	A/Wisconsin/135/2018	2018-01-15	Centers for Disease Control and Prevention	Marshfield Clinic Research Foundation
22847	EPI_ISL_361203	A/Wisconsin/136/2018	2018-01-15	Centers for Disease Control and Prevention	Marshfield Clinic Research Foundation
22848	EPI_ISL_361204	A/Wisconsin/137/2018	2018-01-15	Centers for Disease Control and Prevention	Marshfield Clinic Research Foundation
22849	EPI_ISL_361205	A/Wisconsin/138/2018	2018-01-15	Centers for Disease Control and Prevention	Marshfield Clinic Research Foundation
22850	EPI_ISL_361208	A/Wisconsin/141/2018	2018-01-16	Centers for Disease Control and Prevention	Marshfield Clinic Research Foundation
22851	EPI_ISL_361250	A/Wisconsin/187/2018	2018-01-23	Centers for Disease Control and Prevention	Marshfield Clinic Research Foundation
22852	EPI_ISL_361267	A/Wisconsin/202/2018	2018-01-24	Centers for Disease Control and Prevention	Marshfield Clinic Research Foundation
22853	EPI_ISL_361284	A/Wisconsin/227/2018	2018-01-26	Centers for Disease Control and Prevention	Marshfield Clinic Research Foundation
22854	EPI_ISL_361287	A/Wisconsin/221/2018	2018-01-25	Centers for Disease Control and Prevention	Marshfield Clinic Research Foundation
22855	EPI_ISL_361289	A/Wisconsin/229/2018	2018-01-26	Centers for Disease Control and Prevention	Marshfield Clinic Research Foundation
22856	EPI_ISL_361304	A/Wisconsin/234/2018	2018-01-26	Centers for Disease Control and Prevention	Marshfield Clinic Research Foundation
22857	EPI_ISL_361333	A/Wisconsin/239/2018	2018-01-26	Centers for Disease Control and Prevention	Marshfield Clinic Research Foundation
22858	EPI_ISL_361339	A/Wisconsin/252/2018	2018-01-29	Centers for Disease Control and Prevention	Marshfield Clinic Research Foundation
22859	EPI_ISL_361347	A/Wisconsin/256/2018	2018-01-29	Centers for Disease Control and Prevention	Marshfield Clinic Research Foundation
22860	EPI_ISL_361372	A/Wisconsin/312/2018	2018-02-02	Centers for Disease Control and Prevention	Marshfield Clinic Research Foundation
22861	EPI_ISL_361471	A/Wisconsin/415/2018	2018-02-19	Centers for Disease Control and Prevention	Marshfield Clinic Research Foundation
22862	EPI_ISL_361547	A/Wisconsin/460/2018	2018-03-05	Centers for Disease Control and Prevention	Marshfield Clinic Research Foundation
22863	EPI_ISL_361582	A/Wisconsin/474/2018	2018-03-07	Centers for Disease Control and Prevention	Marshfield Clinic Research Foundation
22864	EPI_ISL_377815	A/Massachusetts/33/2019	2019-02-20	Centers for Disease Control and Prevention	Massachusetts Department of Public Health
22865	EPI_ISL_377816	A/Minnesota/47/2019	2019-03-12	Centers for Disease Control and Prevention	Minnesota Department of Health
22866	EPI_ISL_377820	A/Massachusetts/32/2019	2019-02-06	Centers for Disease Control and Prevention	Massachusetts Department of Public Health
22867	EPI_ISL_377821	A/Ohio/23/2019	2019-07-02	Centers for Disease Control and Prevention	Ohio Department of Health Laboratories
22868	EPI_ISL_377822	A/Ohio/25/2019	2019-07-07	Centers for Disease Control and Prevention	Ohio Department of Health Laboratories
22869	EPI_ISL_377826	A/Minnesota/45/2019	2019-01-04	Centers for Disease Control and Prevention	Minnesota Department of Health
22870	EPI_ISL_377827	A/Minnesota/46/2019	2019-01-17	Centers for Disease Control and Prevention	Minnesota Department of Health
22871	EPI_ISL_377952	A/New_Hampshire/30/2019	2019-06-21	Centers for Disease Control and Prevention	New Hampshire Public Health Laboratories
22872	EPI_ISL_377953	A/New_Mexico/33/2019	2019-06-20	Centers for Disease Control and Prevention	New Mexico Department of Health
22873	EPI_ISL_377954	A/Montana/37/2019	2019-07-11	Centers for Disease Control and Prevention	Montana Laboratory Services Bureau
22874	EPI_ISL_377965	A/Idaho/26/2019	2019	Centers for Disease Control and Prevention	State of Idaho Bureau of Laboratories
22875	EPI_ISL_377986	A/Florida/82/2019	2019-07-14	Centers for Disease Control and Prevention	Florida Department of Health-Tampa
22876	EPI_ISL_377987	A/Florida/81/2019	2019-06-30	Centers for Disease Control and Prevention	Florida Department of Health-Tampa
22877	EPI_ISL_377988	A/Michigan/389/2019	2019-07-03	Centers for Disease Control and Prevention	Michigan Department of Community Health
22878	EPI_ISL_377989	A/Hawaii/52/2019	2019-06-28	Centers for Disease Control and Prevention	State of Hawaii Department of Health
22879	EPI_ISL_377994	A/Hawaii/54/2019	2019-07-07	Centers for Disease Control and Prevention	State of Hawaii Department of Health
22880	EPI_ISL_409716	A/Utah/02/2020	2020-01-09	Centers for Disease Control and Prevention	Utah Department of Health
22881	EPI_ISL_409718	A/Utah/03/2020	2020-01-09	Centers for Disease Control and Prevention	Utah Department of Health
22882	EPI_ISL_409733	A/California/239/2019	2019-12-22	Centers for Disease Control and Prevention	California Department of Health Services
22883	EPI_ISL_409734	A/California/246/2019	2019-12-20	Centers for Disease Control and Prevention	California Department of Health Services
22884	EPI_ISL_409740	A/California/249/2019	2019-12-31	Centers for Disease Control and Prevention	California Department of Health Services
22885	EPI_ISL_409742	A/California/05/2020	2020-01-06	Centers for Disease Control and Prevention	California Department of Health Services
22886	EPI_ISL_409751	A/Washington/670/2019	2019-12-25	Centers for Disease Control and Prevention	Washington State Public Health Laboratory
22887	EPI_ISL_409752	A/California/238/2019	2019-12-08	Centers for Disease Control and Prevention	California Department of Health Services
22888	EPI_ISL_409754	A/Kentucky/35/2019	2019-12-14	Centers for Disease Control and Prevention	Kentucky Division of Laboratory Services
22889	EPI_ISL_409755	A/Arizona/02/2020	2020-01-09	Centers for Disease Control and Prevention	Arizona Department of Health Services
22890	EPI_ISL_409765	A/California/08/2020	2020-01-09	Centers for Disease Control and Prevention	California Department of Health Services
22891	EPI_ISL_409768	A/Wyoming/29/2019	2019-12-23	Centers for Disease Control and Prevention	Wyoming Public Health Laboratory
22892	EPI_ISL_409769	A/Nevada/01/2020	2020-01-06	Centers for Disease Control and Prevention	Southern Nevada Public Health Lab
22893	EPI_ISL_409770	A/Nevada/02/2020	2020-01-08	Centers for Disease Control and Prevention	Southern Nevada Public Health Lab
22894	EPI_ISL_409771	A/California/02/2020	2020-01-01	Centers for Disease Control and Prevention	California Department of Health Services
22895	EPI_ISL_409772	A/California/240/2019	2019-12-24	Centers for Disease Control and Prevention	California Department of Health Services
22896	EPI_ISL_409773	A/New_Mexico/01/2020	2020-01-13	Centers for Disease Control and Prevention	New Mexico Department of Health
22897	EPI_ISL_409774	A/New_Mexico/02/2020	2020-01-13	Centers for Disease Control and Prevention	New Mexico Department of Health
22898	EPI_ISL_409775	A/Washington/10/2020	2020-01-01	Centers for Disease Control and Prevention	Washington State Public Health Laboratory
22899	EPI_ISL_409776	A/Washington/697/2019	2019-12-31	Centers for Disease Control and Prevention	Washington State Public Health Laboratory
22900	EPI_ISL_409777	A/Texas/18/2020	2020-01-07	Centers for Disease Control and Prevention	San Antonio Metropolitan Health
22901	EPI_ISL_409778	A/Texas/19/2020	2020-01-08	Centers for Disease Control and Prevention	San Antonio Metropolitan Health
22902	EPI_ISL_409780	A/California/06/2020	2020-01-02	Centers for Disease Control and Prevention	California Department of Health Services
22903	EPI_ISL_409781	A/California/247/2019	2019-12-28	Centers for Disease Control and Prevention	California Department of Health Services
22904	EPI_ISL_409782	A/California/248/2019	2019-12-29	Centers for Disease Control and Prevention	California Department of Health Services
22905	EPI_ISL_409784	A/California/09/2020	2020-01-12	Centers for Disease Control and Prevention	California Department of Health Services
22906	EPI_ISL_409785	A/Montana/70/2019	2019-12-30	Centers for Disease Control and Prevention	Montana Laboratory Services Bureau
22907	EPI_ISL_410775	A/Pennsylvania/05/2020	2020-01-27	Centers for Disease Control and Prevention	Pennsylvania Department of Health
22908	EPI_ISL_410776	A/New_Hampshire/01/2020	2020-01-08	Centers for Disease Control and Prevention	New Hampshire Public Health Laboratories
22909	EPI_ISL_410777	A/New_Hampshire/02/2020	2020-01-13	Centers for Disease Control and Prevention	New Hampshire Public Health Laboratories
22910	EPI_ISL_410778	A/Missouri/02/2020	2020-01-21	Centers for Disease Control and Prevention	Missouri Department. of Health & Senior Services
22911	EPI_ISL_410779	A/Virginia/02/2020	2020-01-20	Centers for Disease Control and Prevention	Virginia Division of Consolidated Laboratories
22912	EPI_ISL_410780	A/Virginia/01/2020	2020-01-16	Centers for Disease Control and Prevention	Virginia Division of Consolidated Laboratories
22913	EPI_ISL_410781	A/Oklahoma/03/2020	2020-01-23	Centers for Disease Control and Prevention	Oklahoma State Department of Health
22914	EPI_ISL_410782	A/Connecticut/02/2020	2020-01-03	Centers for Disease Control and Prevention	Connecticut Department. of Public Health
22915	EPI_ISL_410783	A/Florida/07/2020	2020-01-08	Centers for Disease Control and Prevention	Florida Department of Health-Tampa
22916	EPI_ISL_410784	A/Nebraska/01/2020	2020-01-03	Centers for Disease Control and Prevention	Nebraska Public Health Lab
22917	EPI_ISL_410785	A/Nebraska/02/2020	2020-01-04	Centers for Disease Control and Prevention	Nebraska Public Health Lab
22918	EPI_ISL_410787	A/Alabama/01/2020	2020-01-12	Centers for Disease Control and Prevention	ADPH Bureau of Clinical Laboratories
22919	EPI_ISL_410788	A/Arkansas/07/2020	2020-01-17	Centers for Disease Control and Prevention	Arkansas Department of Health
22920	EPI_ISL_410789	A/Maryland/06/2020	2020-01-10	Centers for Disease Control and Prevention	Maryland Department of Health and Mental Hygiene
22921	EPI_ISL_410790	A/North_Carolina/04/2020	2020-01-23	Centers for Disease Control and Prevention	North Carolina State Laboratory of Public Health
22922	EPI_ISL_410791	A/Louisiana/03/2020	2020-01-10	Centers for Disease Control and Prevention	Louisiana Department of Health and Hospitals
22923	EPI_ISL_410792	A/Louisiana/01/2020	2020-01-04	Centers for Disease Control and Prevention	Louisiana Department of Health and Hospitals
22924	EPI_ISL_410793	A/South_Dakota/04/2020	2020-01-20	Centers for Disease Control and Prevention	South Dakota Public Health Lab
22925	EPI_ISL_410794	A/New_Jersey/02/2020	2020-01-12	Centers for Disease Control and Prevention	New Jersey Department of Health & Senior Services
22926	EPI_ISL_410795	A/South_Dakota/03/2020	2020-01-18	Centers for Disease Control and Prevention	South Dakota Public Health Lab
22927	EPI_ISL_410797	A/New_York/12/2020	2020-01-20	Centers for Disease Control and Prevention	New York State Department of Health
22928	EPI_ISL_410798	A/Illinois/02/2020	2020-01-12	Centers for Disease Control and Prevention	Illinois Department of Public Health-Carbondale
22929	EPI_ISL_410799	A/Delaware/07/2020	2020-01-21	Centers for Disease Control and Prevention	Delaware Public Health Lab
22930	EPI_ISL_410800	A/Indiana/47/2019	2019-12-25	Centers for Disease Control and Prevention	Indiana State Department of Health Laboratories
22931	EPI_ISL_410801	A/Indiana/48/2019	2019-12-28	Centers for Disease Control and Prevention	Indiana State Department of Health Laboratories
22932	EPI_ISL_410802	A/Tennessee/17/2020	2020-01-12	Centers for Disease Control and Prevention	Tennessee Department of Health Laboratory-Nashville
22933	EPI_ISL_410803	A/Tennessee/18/2020	2020-01-14	Centers for Disease Control and Prevention	Tennessee Department of Health Laboratory-Nashville
22934	EPI_ISL_410804	A/Iowa/01/2020	2020-01-03	Centers for Disease Control and Prevention	Iowa State Hygienic Laboratory
22935	EPI_ISL_410805	A/Maryland/08/2020	2020-01-13	Centers for Disease Control and Prevention	Maryland Department of Health and Mental Hygiene
22936	EPI_ISL_410806	A/Connecticut/01/2020	2020-01-02	Centers for Disease Control and Prevention	Connecticut Department. of Public Health
22937	EPI_ISL_410807	A/Iowa/04/2020	2020-01-09	Centers for Disease Control and Prevention	Iowa State Hygienic Laboratory
22938	EPI_ISL_410808	A/District_Of_Columbia/56/2019	2019-12-25	Centers for Disease Control and Prevention	DC Public Health Lab
22939	EPI_ISL_410809	A/Maine/50/2019	2019-12-30	Centers for Disease Control and Prevention	Maine Health and Environmental Testing Laboratory
22940	EPI_ISL_410811	A/Missouri/01/2020	2020-01-03	Centers for Disease Control and Prevention	Missouri Department. of Health & Senior Services
22941	EPI_ISL_410813	A/Rhode_Island/05/2020	2020-01-08	Centers for Disease Control and Prevention	Rhode Island Department of Health
22942	EPI_ISL_410814	A/Pennsylvania/06/2020	2020-01-28	Centers for Disease Control and Prevention	Pennsylvania Department of Health
22943	EPI_ISL_410815	A/Arkansas/06/2020	2020-01-15	Centers for Disease Control and Prevention	Arkansas Department of Health
22944	EPI_ISL_410816	A/New_York/08/2020	2020-01-10	Centers for Disease Control and Prevention	New York State Department of Health
22945	EPI_ISL_410817	A/Kansas/03/2020	2020-01-13	Centers for Disease Control and Prevention	Kansas Department of Health and Environment
22946	EPI_ISL_410818	A/Kansas/04/2020	2020-01-22	Centers for Disease Control and Prevention	Kansas Department of Health and Environment
22947	EPI_ISL_410819	A/Florida/04/2020	2020-01-11	Centers for Disease Control and Prevention	Florida Department of Health-Jacksonville
22948	EPI_ISL_410820	A/Florida/05/2020	2020-01-14	Centers for Disease Control and Prevention	Florida Department of Health-Jacksonville
22949	EPI_ISL_410821	A/Minnesota/02/2020	2020-01-18	Centers for Disease Control and Prevention	Minnesota Department of Health
22950	EPI_ISL_410822	A/Minnesota/03/2020	2020-01-18	Centers for Disease Control and Prevention	Minnesota Department of Health
22951	EPI_ISL_410823	A/Massachusetts/02/2020	2020-01-14	Centers for Disease Control and Prevention	Massachusetts Department of Public Health
22952	EPI_ISL_410824	A/Massachusetts/03/2020	2020-01-15	Centers for Disease Control and Prevention	Massachusetts Department of Public Health
22953	EPI_ISL_410826	A/Ohio/04/2020	2020-01-19	Centers for Disease Control and Prevention	Ohio Department of Health Laboratories
22954	EPI_ISL_410827	A/Oklahoma/02/2020	2020-01-22	Centers for Disease Control and Prevention	Oklahoma State Department of Health
22955	EPI_ISL_410828	A/New_York/13/2020	2020-01-21	Centers for Disease Control and Prevention	New York City Department of Health
22956	EPI_ISL_410830	A/Wisconsin/32/2020	2020-01-15	Centers for Disease Control and Prevention	Wisconsin State Laboratory of Hygiene
22957	EPI_ISL_410831	A/New_Jersey/05/2020	2020-01-19	Centers for Disease Control and Prevention	New Jersey Department of Health & Senior Services
22958	EPI_ISL_410836	A/Wisconsin/29/2020	2020-01-12	Centers for Disease Control and Prevention	Wisconsin State Laboratory of Hygiene
22959	EPI_ISL_410837	A/Delaware/06/2020	2020-01-21	Centers for Disease Control and Prevention	Delaware Public Health Lab
22960	EPI_ISL_410838	A/Florida/08/2020	2020-01-09	Centers for Disease Control and Prevention	Florida Department of Health-Tampa
22961	EPI_ISL_410839	A/Colorado/54/2019	2019-12-29	Centers for Disease Control and Prevention	Colorado Department of Health Lab
22962	EPI_ISL_443140	A/Tennessee/31/2020	2020-03-16	Centers for Disease Control and Prevention	Tennessee Department of Health Laboratory-Nashville
22963	EPI_ISL_443141	A/Wisconsin/55/2020	2020-03-30	Centers for Disease Control and Prevention	Wisconsin State Laboratory of Hygiene
22964	EPI_ISL_443142	A/Tennessee/30/2020	2020-03-16	Centers for Disease Control and Prevention	Tennessee Department of Health Laboratory-Nashville
22965	EPI_ISL_443144	A/Wisconsin/56/2020	2020-04-01	Centers for Disease Control and Prevention	Wisconsin State Laboratory of Hygiene
22966	EPI_ISL_443145	A/Minnesota/19/2020	2020-03-06	Centers for Disease Control and Prevention	Minnesota Department of Health
22967	EPI_ISL_443147	A/Michigan/156/2020	2020-02-11	Centers for Disease Control and Prevention	Michigan Department of Community Health
22968	EPI_ISL_443149	A/Michigan/158/2020	2020-02-25	Centers for Disease Control and Prevention	Michigan Department of Community Health
22969	EPI_ISL_443150	A/Wisconsin/335/2020	2020-04-14	Centers for Disease Control and Prevention	Wisconsin State Laboratory of Hygiene
22970	EPI_ISL_443151	A/Michigan/160/2020	2020-03-01	Centers for Disease Control and Prevention	Michigan Department of Community Health
22971	EPI_ISL_443152	A/Kansas/10/2020	2020-03-10	Centers for Disease Control and Prevention	Kansas Department of Health and Environment
22972	EPI_ISL_443153	A/Michigan/159/2020	2020-02-29	Centers for Disease Control and Prevention	Michigan Department of Community Health
22973	EPI_ISL_491736	A/Kentucky/08/2020	2020-03-11	Centers for Disease Control and Prevention	Kentucky Division of Laboratory Services
22974	EPI_ISL_491737	A/New_Mexico/08/2020	2020-02-26	Centers for Disease Control and Prevention	New Mexico Department of Health
22975	EPI_ISL_491738	A/Georgia/01/2020	2020-01-08	Centers for Disease Control and Prevention	Georgia Public Health Laboratory
22976	EPI_ISL_491741	A/California/50/2020	2020-02-13	Centers for Disease Control and Prevention	California Department of Health Services
22977	EPI_ISL_491742	A/Kentucky/02/2020	2020-01-17	Centers for Disease Control and Prevention	Kentucky Division of Laboratory Services
22978	EPI_ISL_491744	A/Montana/03/2020	2020-01-06	Centers for Disease Control and Prevention	Montana Laboratory Services Bureau
22979	EPI_ISL_491745	A/North_Carolina/09/2020	2020-03-11	Centers for Disease Control and Prevention	North Carolina State Laboratory of Public Health
22980	EPI_ISL_491749	A/Utah/07/2020	2020-01-24	Centers for Disease Control and Prevention	Utah Department of Health
22981	EPI_ISL_491906	A/District_Of_Columbia/02/2014	2014-05-06	Centers for Disease Control and Prevention	Children's National Medical Center
22982	EPI_ISL_2245059	A/Tennessee/10/2020	2020-01-07	Centers for Disease Control and Prevention	Vanderbilt University Medical Center
22983	EPI_ISL_2245060	A/Tennessee/88/2019	2019-12-13	Centers for Disease Control and Prevention	Vanderbilt University Medical Center
22984	EPI_ISL_2245061	A/Tennessee/94/2019	2019-12-30	Centers for Disease Control and Prevention	Vanderbilt University Medical Center
22985	EPI_ISL_2245063	A/Tennessee/05/2020	2020-01-03	Centers for Disease Control and Prevention	Vanderbilt University Medical Center
22986	EPI_ISL_2245081	A/Tennessee/95/2019	2019-12-30	Centers for Disease Control and Prevention	Vanderbilt University Medical Center
22987	EPI_ISL_2245100	A/Tennessee/11/2020	2020-01-08	Centers for Disease Control and Prevention	Vanderbilt University Medical Center
22988	EPI_ISL_2245115	A/Washington/132/2020	2020-02-18	Centers for Disease Control and Prevention	Marshfield Clinic Research Foundation
22989	EPI_ISL_2245116	A/Wisconsin/127/2020	2020-02-05	Centers for Disease Control and Prevention	Marshfield Clinic Research Foundation
22990	EPI_ISL_2245117	A/Washington/143/2020	2020-02-21	Centers for Disease Control and Prevention	Marshfield Clinic Research Foundation
22991	EPI_ISL_2245118	A/Washington/165/2020	2020-02-26	Centers for Disease Control and Prevention	Marshfield Clinic Research Foundation
22992	EPI_ISL_2245122	A/Washington/129/2020	2020-02-17	Centers for Disease Control and Prevention	Marshfield Clinic Research Foundation
22993	EPI_ISL_2245124	A/Washington/170/2020	2020-02-27	Centers for Disease Control and Prevention	Marshfield Clinic Research Foundation
22994	EPI_ISL_2245128	A/Pennsylvania/205/2020	2020-03-03	Centers for Disease Control and Prevention	Children's Hospital of Pittsburgh UPMC
22995	EPI_ISL_2245129	A/Pennsylvania/214/2020	2020-03-04	Centers for Disease Control and Prevention	Children's Hospital of Pittsburgh UPMC
22996	EPI_ISL_2245130	A/Pennsylvania/215/2020	2020-03-04	Centers for Disease Control and Prevention	Children's Hospital of Pittsburgh UPMC
22997	EPI_ISL_2245131	A/Pennsylvania/218/2020	2020-03-04	Centers for Disease Control and Prevention	Children's Hospital of Pittsburgh UPMC
22998	EPI_ISL_2245132	A/Pennsylvania/190/2020	2020-02-28	Centers for Disease Control and Prevention	Children's Hospital of Pittsburgh UPMC
22999	EPI_ISL_2245133	A/Pennsylvania/235/2020	2020-03-09	Centers for Disease Control and Prevention	Children's Hospital of Pittsburgh UPMC
23000	EPI_ISL_2245134	A/Pennsylvania/195/2020	2020-03-02	Centers for Disease Control and Prevention	Children's Hospital of Pittsburgh UPMC
23001	EPI_ISL_2245136	A/Pennsylvania/227/2020	2020-03-06	Centers for Disease Control and Prevention	Children's Hospital of Pittsburgh UPMC
23002	EPI_ISL_2245137	A/Pennsylvania/226/2020	2020-03-06	Centers for Disease Control and Prevention	Children's Hospital of Pittsburgh UPMC
23003	EPI_ISL_2245138	A/Pennsylvania/221/2020	2020-03-05	Centers for Disease Control and Prevention	Children's Hospital of Pittsburgh UPMC
23004	EPI_ISL_2245140	A/Pennsylvania/225/2020	2020-03-05	Centers for Disease Control and Prevention	Children's Hospital of Pittsburgh UPMC
23005	EPI_ISL_2245141	A/Pennsylvania/202/2020	2020-03-03	Centers for Disease Control and Prevention	Children's Hospital of Pittsburgh UPMC
23006	EPI_ISL_2245142	A/Pennsylvania/234/2020	2020-03-09	Centers for Disease Control and Prevention	Children's Hospital of Pittsburgh UPMC
23007	EPI_ISL_2245143	A/Pennsylvania/197/2020	2020-03-02	Centers for Disease Control and Prevention	Children's Hospital of Pittsburgh UPMC
23008	EPI_ISL_2245144	A/Pennsylvania/240/2020	2020-03-10	Centers for Disease Control and Prevention	Children's Hospital of Pittsburgh UPMC
23009	EPI_ISL_2245145	A/Pennsylvania/203/2020	2020-03-03	Centers for Disease Control and Prevention	Children's Hospital of Pittsburgh UPMC
23010	EPI_ISL_2245146	A/Pennsylvania/243/2020	2020-03-11	Centers for Disease Control and Prevention	Children's Hospital of Pittsburgh UPMC
23011	EPI_ISL_2245147	A/Pennsylvania/186/2020	2020-02-28	Centers for Disease Control and Prevention	Children's Hospital of Pittsburgh UPMC
23012	EPI_ISL_2245148	A/Pennsylvania/223/2020	2020-03-05	Centers for Disease Control and Prevention	Children's Hospital of Pittsburgh UPMC
23013	EPI_ISL_2245149	A/Pennsylvania/220/2020	2020-03-04	Centers for Disease Control and Prevention	Children's Hospital of Pittsburgh UPMC
23014	EPI_ISL_2245150	A/Pennsylvania/191/2020	2020-02-29	Centers for Disease Control and Prevention	Children's Hospital of Pittsburgh UPMC
23015	EPI_ISL_2245151	A/Pennsylvania/187/2020	2020-02-28	Centers for Disease Control and Prevention	Children's Hospital of Pittsburgh UPMC
23016	EPI_ISL_2245152	A/Pennsylvania/207/2020	2020-03-03	Centers for Disease Control and Prevention	Children's Hospital of Pittsburgh UPMC
23017	EPI_ISL_2245153	A/Pennsylvania/233/2020	2020-03-09	Centers for Disease Control and Prevention	Children's Hospital of Pittsburgh UPMC
23018	EPI_ISL_2245154	A/Pennsylvania/224/2020	2020-03-05	Centers for Disease Control and Prevention	Children's Hospital of Pittsburgh UPMC
23019	EPI_ISL_2245155	A/Pennsylvania/228/2020	2020-03-06	Centers for Disease Control and Prevention	Children's Hospital of Pittsburgh UPMC
23020	EPI_ISL_2245156	A/Pennsylvania/237/2020	2020-03-10	Centers for Disease Control and Prevention	Children's Hospital of Pittsburgh UPMC
23021	EPI_ISL_2245157	A/Pennsylvania/165/2020	2020-02-24	Centers for Disease Control and Prevention	Children's Hospital of Pittsburgh UPMC
23022	EPI_ISL_2245158	A/Pennsylvania/219/2020	2020-03-04	Centers for Disease Control and Prevention	Children's Hospital of Pittsburgh UPMC
23023	EPI_ISL_2245159	A/Pennsylvania/192/2020	2020-02-29	Centers for Disease Control and Prevention	Children's Hospital of Pittsburgh UPMC
23024	EPI_ISL_2245160	A/Pennsylvania/209/2020	2020-03-03	Centers for Disease Control and Prevention	Children's Hospital of Pittsburgh UPMC
23025	EPI_ISL_2245161	A/Pennsylvania/184/2020	2020-02-27	Centers for Disease Control and Prevention	Children's Hospital of Pittsburgh UPMC
23026	EPI_ISL_2245162	A/Pennsylvania/241/2020	2020-03-10	Centers for Disease Control and Prevention	Children's Hospital of Pittsburgh UPMC
23027	EPI_ISL_2245163	A/Pennsylvania/196/2020	2020-03-02	Centers for Disease Control and Prevention	Children's Hospital of Pittsburgh UPMC
23028	EPI_ISL_2245164	A/Pennsylvania/216/2020	2020-03-04	Centers for Disease Control and Prevention	Children's Hospital of Pittsburgh UPMC
23029	EPI_ISL_2245165	A/Pennsylvania/189/2020	2020-02-28	Centers for Disease Control and Prevention	Children's Hospital of Pittsburgh UPMC
23030	EPI_ISL_2245166	A/Pennsylvania/249/2020	2020-03-12	Centers for Disease Control and Prevention	Children's Hospital of Pittsburgh UPMC
23031	EPI_ISL_2245167	A/Pennsylvania/230/2020	2020-03-06	Centers for Disease Control and Prevention	Children's Hospital of Pittsburgh UPMC
23032	EPI_ISL_2245168	A/Pennsylvania/188/2020	2020-02-28	Centers for Disease Control and Prevention	Children's Hospital of Pittsburgh UPMC
23033	EPI_ISL_2245169	A/Wisconsin/358/2020	2020-03-08	Centers for Disease Control and Prevention	Marshfield Clinic Research Foundation
23034	EPI_ISL_2245170	A/Wisconsin/354/2020	2020-03-07	Centers for Disease Control and Prevention	Marshfield Clinic Research Foundation
23035	EPI_ISL_2245171	A/Wisconsin/343/2020	2020-03-05	Centers for Disease Control and Prevention	Marshfield Clinic Research Foundation
23036	EPI_ISL_2245172	A/Wisconsin/368/2020	2020-03-10	Centers for Disease Control and Prevention	Marshfield Clinic Research Foundation
23037	EPI_ISL_2245173	A/Wisconsin/336/2020	2020-01-26	Centers for Disease Control and Prevention	Marshfield Clinic Research Foundation
23038	EPI_ISL_2245174	A/Wisconsin/364/2020	2020-03-10	Centers for Disease Control and Prevention	Marshfield Clinic Research Foundation
23039	EPI_ISL_2245175	A/Wisconsin/361/2020	2020-03-09	Centers for Disease Control and Prevention	Marshfield Clinic Research Foundation
23040	EPI_ISL_2245189	A/Wisconsin/351/2020	2020-03-06	Centers for Disease Control and Prevention	Marshfield Clinic Research Foundation
23041	EPI_ISL_2245195	A/Wisconsin/363/2020	2020-03-10	Centers for Disease Control and Prevention	Marshfield Clinic Research Foundation
23042	EPI_ISL_2245199	A/Wisconsin/366/2020	2020-03-10	Centers for Disease Control and Prevention	Marshfield Clinic Research Foundation
23043	EPI_ISL_2245200	A/Wisconsin/353/2020	2020-03-07	Centers for Disease Control and Prevention	Marshfield Clinic Research Foundation
23044	EPI_ISL_2245201	A/Wisconsin/367/2020	2020-03-10	Centers for Disease Control and Prevention	Marshfield Clinic Research Foundation
23045	EPI_ISL_2245203	A/Wisconsin/340/2020	2020-02-25	Centers for Disease Control and Prevention	Marshfield Clinic Research Foundation
23046	EPI_ISL_2245204	A/Wisconsin/341/2020	2020-03-04	Centers for Disease Control and Prevention	Marshfield Clinic Research Foundation
23047	EPI_ISL_2245205	A/Wisconsin/349/2020	2020-03-05	Centers for Disease Control and Prevention	Marshfield Clinic Research Foundation
23048	EPI_ISL_2245206	A/Wisconsin/338/2020	2020-02-24	Centers for Disease Control and Prevention	Marshfield Clinic Research Foundation
23049	EPI_ISL_2245207	A/Wisconsin/362/2020	2020-03-09	Centers for Disease Control and Prevention	Marshfield Clinic Research Foundation
23050	EPI_ISL_2245208	A/Wisconsin/345/2020	2020-03-05	Centers for Disease Control and Prevention	Marshfield Clinic Research Foundation
23051	EPI_ISL_2245209	A/Wisconsin/355/2020	2020-03-07	Centers for Disease Control and Prevention	Marshfield Clinic Research Foundation
23052	EPI_ISL_2245210	A/Wisconsin/369/2020	2020-03-10	Centers for Disease Control and Prevention	Marshfield Clinic Research Foundation
23053	EPI_ISL_2245211	A/Wisconsin/339/2020	2020-02-25	Centers for Disease Control and Prevention	Marshfield Clinic Research Foundation
23054	EPI_ISL_2245212	A/Wisconsin/370/2020	2020-03-10	Centers for Disease Control and Prevention	Marshfield Clinic Research Foundation
23055	EPI_ISL_2245213	A/Wisconsin/297/2020	2020-02-28	Centers for Disease Control and Prevention	Marshfield Clinic Research Foundation
23056	EPI_ISL_2524397	A/Michigan/54/2020	2020-02-07	Centers for Disease Control and Prevention	University of Michigan SPH EPID
23057	EPI_ISL_4375485	A/Pennsylvania/02/2021	2021-08-25	Centers for Disease Control and Prevention	Pennsylvania Department of Health
23058	EPI_ISL_13894473	A/Pennsylvania/37/2022	2022-05-26	Centers for Disease Control and Prevention	Pennsylvania Department of Health
23059	EPI_ISL_15286620	A/Ohio/31/2022	2022-08-22	Centers for Disease Control and Prevention	Ohio Department of Health Laboratories
23060	EPI_ISL_15286621	A/Ohio/30/2022	2022-08-21	Centers for Disease Control and Prevention	Ohio Department of Health Laboratories
23061	EPI_ISL_15286623	A/Ohio/29/2022	2022-08-18	Centers for Disease Control and Prevention	Ohio Department of Health Laboratories
23062	EPI_ISL_15286624	A/Georgia/06/2022	2022-08-20	Centers for Disease Control and Prevention	Georgia Public Health Laboratory
23063	EPI_ISL_15286625	A/Washington/45/2022	2022-08-14	Centers for Disease Control and Prevention	Washington State Public Health Laboratory
23064	EPI_ISL_15286626	A/Wisconsin/47/2022	2022-08-30	Centers for Disease Control and Prevention	Wisconsin State Laboratory of Hygiene
23065	EPI_ISL_15286627	A/Virginia/03/2022	2022-08-15	Centers for Disease Control and Prevention	Virginia Division of Consolidated Laboratories
23066	EPI_ISL_15286634	A/Texas/75/2022	2022-08-29	Centers for Disease Control and Prevention	Texas Department of State Health Services-Laboratory Services
23067	EPI_ISL_15286635	A/Ohio/32/2022	2022-08-26	Centers for Disease Control and Prevention	Ohio Department of Health Laboratories
23068	EPI_ISL_15286636	A/Florida/75/2022	2022-08-19	Centers for Disease Control and Prevention	Florida Department of Health-Tampa
23069	EPI_ISL_15286638	A/Ohio/33/2022	2022-08-28	Centers for Disease Control and Prevention	Ohio Department of Health Laboratories
23070	EPI_ISL_16761791	A/Kansas/41/2022	2022-11-29	Centers for Disease Control and Prevention	Kansas Department of Health and Environment
23071	EPI_ISL_16761792	A/Iowa/60/2022	2022-12-04	Centers for Disease Control and Prevention	Iowa State Hygienic Laboratory
23072	EPI_ISL_16761793	A/Mississippi/49/2022	2022-11-29	Centers for Disease Control and Prevention	Mississippi Public Health Laboratory
23073	EPI_ISL_16761794	A/Massachusetts/47/2022	2022-12-04	Centers for Disease Control and Prevention	Massachusetts Department of Public Health
23074	EPI_ISL_16761795	A/Michigan/92/2022	2022-11-26	Centers for Disease Control and Prevention	Michigan Department of Community Health
23075	EPI_ISL_16761796	A/Louisiana/19/2022	2022-12-04	Centers for Disease Control and Prevention	Louisiana Department of Health and Hospitals
23076	EPI_ISL_16761797	A/Oklahoma/07/2022	2022-12-06	Centers for Disease Control and Prevention	Oklahoma State Department of Health
23077	EPI_ISL_16761798	A/Missouri/45/2022	2022-11-21	Centers for Disease Control and Prevention	Missouri Department. of Health & Senior Services
23078	EPI_ISL_16761799	A/Missouri/52/2022	2022-11-28	Centers for Disease Control and Prevention	Missouri Department. of Health & Senior Services
23079	EPI_ISL_16761801	A/Oklahoma/04/2022	2022-11-28	Centers for Disease Control and Prevention	Oklahoma State Department of Health
23080	EPI_ISL_16761802	A/Kentucky/24/2022	2022-12-13	Centers for Disease Control and Prevention	Kentucky Division of Laboratory Services
23081	EPI_ISL_16761803	A/Illinois/51/2022	2022-12-12	Centers for Disease Control and Prevention	Illinois Department of Public Health-Springfield
23082	EPI_ISL_16761805	A/Oklahoma/02/2022	2022-11-18	Centers for Disease Control and Prevention	Oklahoma State Department of Health
23083	EPI_ISL_16761806	A/Oklahoma/03/2022	2022-11-24	Centers for Disease Control and Prevention	Oklahoma State Department of Health
23084	EPI_ISL_16761807	A/Oklahoma/06/2022	2022-12-04	Centers for Disease Control and Prevention	Oklahoma State Department of Health
23085	EPI_ISL_16761808	A/Kentucky/20/2022	2022-12-06	Centers for Disease Control and Prevention	Kentucky Division of Laboratory Services
23086	EPI_ISL_16761809	A/Michigan/96/2022	2022-12-04	Centers for Disease Control and Prevention	Michigan Department of Community Health
23087	EPI_ISL_16761810	A/North_Dakota/38/2022	2022-12-17	Centers for Disease Control and Prevention	North Dakota Department of Health
23088	EPI_ISL_16761811	A/North_Dakota/37/2022	2022-12-14	Centers for Disease Control and Prevention	North Dakota Department of Health
23089	EPI_ISL_16761812	A/Illinois/52/2022	2022-12-12	Centers for Disease Control and Prevention	Illinois Department of Public Health-Springfield
23090	EPI_ISL_16761813	A/North_Dakota/36/2022	2022-12-12	Centers for Disease Control and Prevention	North Dakota Department of Health
23091	EPI_ISL_16761814	A/Missouri/51/2022	2022-11-27	Centers for Disease Control and Prevention	Missouri Department. of Health & Senior Services
23092	EPI_ISL_16761815	A/Michigan/91/2022	2022-11-25	Centers for Disease Control and Prevention	Michigan Department of Community Health
23093	EPI_ISL_16761816	A/Kentucky/23/2022	2022-12-12	Centers for Disease Control and Prevention	Kentucky Division of Laboratory Services
23094	EPI_ISL_16761817	A/Illinois/50/2022	2022-12-12	Centers for Disease Control and Prevention	Illinois Department of Public Health-Springfield
23095	EPI_ISL_16761818	A/Michigan/90/2022	2022-11-25	Centers for Disease Control and Prevention	Michigan Department of Community Health
23096	EPI_ISL_16761819	A/Kentucky/21/2022	2022-12-07	Centers for Disease Control and Prevention	Kentucky Division of Laboratory Services
23097	EPI_ISL_16761820	A/Illinois/54/2022	2022-12-13	Centers for Disease Control and Prevention	Illinois Department of Public Health-Springfield
23098	EPI_ISL_16761822	A/Louisiana/18/2022	2022-12-03	Centers for Disease Control and Prevention	Louisiana Department of Health and Hospitals
23099	EPI_ISL_16761823	A/Missouri/54/2022	2022-11-30	Centers for Disease Control and Prevention	Missouri Department. of Health & Senior Services
23100	EPI_ISL_16761824	A/Mississippi/48/2022	2022-11-29	Centers for Disease Control and Prevention	Mississippi Public Health Laboratory
23101	EPI_ISL_16761825	A/Idaho/84/2022	2022-12-04	Centers for Disease Control and Prevention	State of Idaho Bureau of Laboratories
23102	EPI_ISL_16761826	A/Wyoming/26/2022	2022-12-03	Centers for Disease Control and Prevention	Wyoming Public Health Laboratory
23103	EPI_ISL_16761827	A/Hawaii/55/2022	2022-11-30	Centers for Disease Control and Prevention	State of Hawaii Department of Health
23104	EPI_ISL_16761829	A/Hawaii/54/2022	2022-11-28	Centers for Disease Control and Prevention	State of Hawaii Department of Health
23105	EPI_ISL_16761831	A/Arizona/70/2022	2022-12-01	Centers for Disease Control and Prevention	Arizona Department of Health Services
23106	EPI_ISL_16761832	A/Idaho/74/2022	2022-11-25	Centers for Disease Control and Prevention	State of Idaho Bureau of Laboratories
23107	EPI_ISL_16761833	A/Idaho/81/2022	2022-12-03	Centers for Disease Control and Prevention	State of Idaho Bureau of Laboratories
23108	EPI_ISL_16761834	A/Idaho/73/2022	2022-11-23	Centers for Disease Control and Prevention	State of Idaho Bureau of Laboratories
23109	EPI_ISL_16761835	A/Idaho/79/2022	2022-12-02	Centers for Disease Control and Prevention	State of Idaho Bureau of Laboratories
23110	EPI_ISL_16761836	A/Arizona/64/2022	2022-11-28	Centers for Disease Control and Prevention	Arizona Department of Health Services
23111	EPI_ISL_16761837	A/Arizona/67/2022	2022-11-29	Centers for Disease Control and Prevention	Arizona Department of Health Services
23112	EPI_ISL_16761838	A/Idaho/80/2022	2022-12-02	Centers for Disease Control and Prevention	State of Idaho Bureau of Laboratories
23113	EPI_ISL_16761849	A/South_Dakota/58/2022	2022-12-14	Centers for Disease Control and Prevention	South Dakota Public Health Lab
23114	EPI_ISL_16761850	A/South_Dakota/57/2022	2022-12-14	Centers for Disease Control and Prevention	South Dakota Public Health Lab
23115	EPI_ISL_16761852	A/Wisconsin/103/2022	2022-12-12	Centers for Disease Control and Prevention	Wisconsin State Laboratory of Hygiene
23116	EPI_ISL_16761854	A/South_Dakota/52/2022	2022-11-30	Centers for Disease Control and Prevention	South Dakota Public Health Lab
23117	EPI_ISL_17122564	A/Arizona/14/2023	2023-01-18	Centers for Disease Control and Prevention	Arizona Department of Health Services
23118	EPI_ISL_17122590	A/Arizona/13/2023	2023-01-18	Centers for Disease Control and Prevention	Arizona Department of Health Services
23119	EPI_ISL_17122614	A/Colorado/05/2023	2023-01-01	Centers for Disease Control and Prevention	Colorado Department of Health Lab
23120	EPI_ISL_17122639	A/Colorado/06/2023	2023-01-01	Centers for Disease Control and Prevention	Colorado Department of Health Lab
23121	EPI_ISL_17122662	A/Colorado/81/2022	2022-12-27	Centers for Disease Control and Prevention	Colorado Department of Health Lab
23122	EPI_ISL_17122744	A/Utah/14/2023	2023-02-04	Centers for Disease Control and Prevention	Utah Department of Health
23123	EPI_ISL_149430	A/Arkansas/15/2013	2013-09-06	Centers for Disease Control and Prevention	Arkansas Department of Health
23124	EPI_ISL_150042	A/Louisiana/07/2013	2013-10-07	Centers for Disease Control and Prevention	Louisiana Department of Health and Hospitals
23125	EPI_ISL_150043	A/Louisiana/08/2013	2013-10-09	Centers for Disease Control and Prevention	Louisiana Department of Health and Hospitals
23126	EPI_ISL_166343	A/North_Carolina/04/2014	2014-02-16	Centers for Disease Control and Prevention	Mission Hospital Microbiology Lab
23127	EPI_ISL_214228	A/Michigan/26/2016	2016-02-11	Centers for Disease Control and Prevention	University of Michigan SPH EPID
23128	EPI_ISL_214229	A/Washington/24/2016	2016-01-21	Centers for Disease Control and Prevention	Washington State Public Health Laboratory
23129	EPI_ISL_214230	A/Pennsylvania/10/2016	2016-01-13	Centers for Disease Control and Prevention	UPMC-CLB Dept of Microbiology
23130	EPI_ISL_214231	A/Pennsylvania/11/2016	2016-01-31	Centers for Disease Control and Prevention	UPMC-CLB Dept of Microbiology
23131	EPI_ISL_214234	A/Oregon/03/2016	2016-01-27	Centers for Disease Control and Prevention	Oregon Public Health Laboratory
23132	EPI_ISL_214235	A/Vermont/05/2016	2016-02-09	Centers for Disease Control and Prevention	Vermont Department of Health Laboratory
23133	EPI_ISL_214914	A/New_York/72/2015	2015-12-30	Centers for Disease Control and Prevention	New York City Department of Health
23134	EPI_ISL_214916	A/New_Jersey/54/2015	2015-12-30	Centers for Disease Control and Prevention	New Jersey Department of Health & Senior Services
23135	EPI_ISL_214920	A/Georgia/05/2016	2016-01-17	Centers for Disease Control and Prevention	Georgia Public Health Laboratory
23136	EPI_ISL_214921	A/New_Mexico/01/2016	2016-01-11	Centers for Disease Control and Prevention	New Mexico Department of Health
23137	EPI_ISL_214924	A/Michigan/09/2016	2016-01-22	Centers for Disease Control and Prevention	Michigan Department of Community Health
23138	EPI_ISL_214931	A/New_York/04/2016	2016-01-18	Centers for Disease Control and Prevention	New York City Department of Health
23139	EPI_ISL_214932	A/Texas/04/2016	2016-01-18	Centers for Disease Control and Prevention	Houston Department of Health and Human Services
23140	EPI_ISL_214934	A/South_Carolina/02/2016	2016-01-22	Centers for Disease Control and Prevention	South Carolina Department of Health
23141	EPI_ISL_214940	A/Minnesota/07/2016	2016-02-11	Centers for Disease Control and Prevention	Minnesota Department of Health
23142	EPI_ISL_214941	A/Nebraska/08/2016	2016-02-20	Centers for Disease Control and Prevention	Nebraska Public Health Lab
23143	EPI_ISL_214945	A/Washington/23/2016	2016-02-01	Centers for Disease Control and Prevention	Seattle & King County Public Health Lab
23144	EPI_ISL_214946	A/California/105/2015	2015-10-19	Centers for Disease Control and Prevention	California Department of Health Services
23145	EPI_ISL_214949	A/Minnesota/57/2015	2015-12-24	Centers for Disease Control and Prevention	Minnesota Department of Health
23146	EPI_ISL_214950	A/Minnesota/01/2016	2016-01-06	Centers for Disease Control and Prevention	Minnesota Department of Health
23147	EPI_ISL_214951	A/Washington/06/2016	2016-01-05	Centers for Disease Control and Prevention	Washington State Public Health Laboratory
23148	EPI_ISL_214953	A/Alaska/01/2016	2016-01-06	Centers for Disease Control and Prevention	Alaska State Virology Lab
23149	EPI_ISL_214955	A/Delaware/02/2016	2016-01-20	Centers for Disease Control and Prevention	Delaware Public Health Lab
23150	EPI_ISL_214956	A/Indiana/12/2016	2016-01-23	Centers for Disease Control and Prevention	Indiana State Department of Health Laboratories
23151	EPI_ISL_214957	A/Arizona/47/2015	2015-12-07	Centers for Disease Control and Prevention	Arizona Department of Health Services
23152	EPI_ISL_214958	A/Utah/04/2016	2016-01-09	Centers for Disease Control and Prevention	Utah Department of Health
23153	EPI_ISL_214959	A/Idaho/02/2016	2016-01-14	Centers for Disease Control and Prevention	State of Idaho Bureau of Laboratories
23154	EPI_ISL_214961	A/Hawaii/06/2016	2016-01-15	Centers for Disease Control and Prevention	State of Hawaii Department of Health
23155	EPI_ISL_214963	A/North_Carolina/07/2016	2016-01-19	Centers for Disease Control and Prevention	North Carolina State Laboratory of Public Health
23156	EPI_ISL_214964	A/North_Carolina/08/2016	2016-01-19	Centers for Disease Control and Prevention	North Carolina State Laboratory of Public Health
23157	EPI_ISL_214965	A/Connecticut/02/2016	2016-01-08	Centers for Disease Control and Prevention	Connecticut Department. of Public Health
23158	EPI_ISL_214966	A/Texas/20/2016	2016-01-24	Centers for Disease Control and Prevention	Texas Department of State Health Services-Laboratory Services
23159	EPI_ISL_214968	A/Florida/19/2016	2016-02-09	Centers for Disease Control and Prevention	Florida Department of Health-Jacksonville
23160	EPI_ISL_214969	A/North_Carolina/10/2016	2016-01-26	Centers for Disease Control and Prevention	North Carolina State Laboratory of Public Health
23161	EPI_ISL_214970	A/North_Carolina/09/2016	2016-02-04	Centers for Disease Control and Prevention	North Carolina State Laboratory of Public Health
23162	EPI_ISL_214971	A/Arkansas/05/2016	2016-02-14	Centers for Disease Control and Prevention	Arkansas Department of Health
23163	EPI_ISL_214972	A/Louisiana/02/2016	2016-02-10	Centers for Disease Control and Prevention	Louisiana Department of Health and Hospitals
23164	EPI_ISL_214973	A/Montana/15/2016	2016-02-01	Centers for Disease Control and Prevention	Montana Laboratory Services Bureau
23165	EPI_ISL_214974	A/Montana/16/2016	2016-01-31	Centers for Disease Control and Prevention	Montana Laboratory Services Bureau
23166	EPI_ISL_214975	A/Montana/17/2016	2016-02-03	Centers for Disease Control and Prevention	Montana Laboratory Services Bureau
23167	EPI_ISL_214976	A/Montana/19/2016	2016-02-12	Centers for Disease Control and Prevention	Montana Laboratory Services Bureau
23168	EPI_ISL_214977	A/Montana/20/2016	2016-02-08	Centers for Disease Control and Prevention	Montana Laboratory Services Bureau
23169	EPI_ISL_214978	A/Montana/21/2016	2016-02-16	Centers for Disease Control and Prevention	Montana Laboratory Services Bureau
23170	EPI_ISL_214979	A/New_Mexico/03/2016	2016-01-25	Centers for Disease Control and Prevention	New Mexico Department of Health
23171	EPI_ISL_214980	A/New_Mexico/04/2016	2016-01-26	Centers for Disease Control and Prevention	New Mexico Department of Health
23172	EPI_ISL_214981	A/Texas/27/2016	2016-02-13	Centers for Disease Control and Prevention	Baylor College of Medicine
23173	EPI_ISL_214982	A/Arizona/30/2016	2016-02-08	Centers for Disease Control and Prevention	Arizona Department of Health Services
23174	EPI_ISL_214983	A/Arizona/31/2016	2016-02-08	Centers for Disease Control and Prevention	Arizona Department of Health Services
23175	EPI_ISL_214984	A/Utah/16/2016	2016-02-13	Centers for Disease Control and Prevention	Utah Department of Health
23176	EPI_ISL_214985	A/Texas/31/2016	2016-02-09	Centers for Disease Control and Prevention	Texas Department of State Health Services-Laboratory Services
23177	EPI_ISL_214986	A/Idaho/06/2016	2016-02-04	Centers for Disease Control and Prevention	State of Idaho Bureau of Laboratories
23178	EPI_ISL_214987	A/Idaho/07/2016	2016-02-15	Centers for Disease Control and Prevention	State of Idaho Bureau of Laboratories
23179	EPI_ISL_214988	A/Wyoming/04/2016	2016-02-10	Centers for Disease Control and Prevention	Wyoming Public Health Laboratory
23180	EPI_ISL_214989	A/Nevada/14/2016	2016-02-11	Centers for Disease Control and Prevention	Southern Nevada Public Health Lab
23181	EPI_ISL_214990	A/South_Dakota/04/2016	2016-02-02	Centers for Disease Control and Prevention	South Dakota Public Health Lab
23182	EPI_ISL_214991	A/South_Dakota/05/2016	2016-02-01	Centers for Disease Control and Prevention	South Dakota Public Health Lab
23183	EPI_ISL_214992	A/South_Dakota/06/2016	2016-02-03	Centers for Disease Control and Prevention	South Dakota Public Health Lab
23184	EPI_ISL_214993	A/South_Dakota/07/2016	2016-02-06	Centers for Disease Control and Prevention	South Dakota Public Health Lab
23185	EPI_ISL_214994	A/South_Dakota/08/2016	2016-02-15	Centers for Disease Control and Prevention	South Dakota Public Health Lab
23186	EPI_ISL_214995	A/Texas/32/2016	2016-02-15	Centers for Disease Control and Prevention	Houston Department of Health and Human Services
23187	EPI_ISL_214996	A/Indiana/22/2016	2016-02-09	Centers for Disease Control and Prevention	Indiana State Department of Health Laboratories
23188	EPI_ISL_214997	A/Indiana/23/2016	2016-02-10	Centers for Disease Control and Prevention	Indiana State Department of Health Laboratories
23189	EPI_ISL_214998	A/Nebraska/09/2016	2016-02-10	Centers for Disease Control and Prevention	Nebraska Public Health Lab
23190	EPI_ISL_214999	A/Washington/27/2016	2016-02-19	Centers for Disease Control and Prevention	Marshfield Clinic Research Foundation
23191	EPI_ISL_215000	A/North_Dakota/17/2016	2016-02-12	Centers for Disease Control and Prevention	North Dakota Department of Health
23192	EPI_ISL_215001	A/Minnesota/14/2016	2016-02-16	Centers for Disease Control and Prevention	Minnesota Department of Health
23193	EPI_ISL_215002	A/Minnesota/15/2016	2016-02-17	Centers for Disease Control and Prevention	Minnesota Department of Health
23194	EPI_ISL_215003	A/Arkansas/06/2016	2016-02-24	Centers for Disease Control and Prevention	Arkansas Department of Health
23195	EPI_ISL_215021	A/Arizona/02/2016	2016-01-19	Centers for Disease Control and Prevention	Arizona Department of Health Services
23196	EPI_ISL_215022	A/Arizona/05/2016	2016-01-14	Centers for Disease Control and Prevention	Arizona Department of Health Services
23197	EPI_ISL_215023	A/Arizona/06/2016	2016-01-22	Centers for Disease Control and Prevention	Arizona Department of Health Services
23198	EPI_ISL_215024	A/Arizona/09/2016	2016-01-15	Centers for Disease Control and Prevention	Arizona Department of Health Services
23199	EPI_ISL_215029	A/Colorado/10/2016	2016-02-09	Centers for Disease Control and Prevention	Colorado Department of Health Lab
23200	EPI_ISL_215039	A/District_Of_Columbia/01/2016	2016-02-04	Centers for Disease Control and Prevention	DC Public Health Lab
23201	EPI_ISL_215040	A/District_Of_Columbia/02/2016	2016-02-05	Centers for Disease Control and Prevention	DC Public Health Lab
23202	EPI_ISL_215041	A/Florida/21/2016	2016-02-19	Centers for Disease Control and Prevention	Florida Department of Health-Tampa
23203	EPI_ISL_215042	A/Florida/23/2016	2016-02-23	Centers for Disease Control and Prevention	Florida Department of Health-Tampa
23204	EPI_ISL_215043	A/Florida/24/2016	2016-02-16	Centers for Disease Control and Prevention	Florida Department of Health-Jacksonville
23205	EPI_ISL_215044	A/Georgia/08/2016	2016-02-02	Centers for Disease Control and Prevention	Georgia Public Health Laboratory
23206	EPI_ISL_215045	A/Georgia/10/2016	2016	Centers for Disease Control and Prevention	Georgia Public Health Laboratory
23207	EPI_ISL_215046	A/Georgia/11/2016	2016-02-03	Centers for Disease Control and Prevention	Georgia Public Health Laboratory
23208	EPI_ISL_215047	A/Georgia/12/2016	2016-02-02	Centers for Disease Control and Prevention	Georgia Public Health Laboratory
23209	EPI_ISL_215048	A/Georgia/13/2016	2016-02-08	Centers for Disease Control and Prevention	Georgia Public Health Laboratory
23210	EPI_ISL_215049	A/Georgia/14/2016	2016-02-09	Centers for Disease Control and Prevention	Georgia Public Health Laboratory
23211	EPI_ISL_215050	A/Georgia/15/2016	2016-02-10	Centers for Disease Control and Prevention	Georgia Public Health Laboratory
23212	EPI_ISL_215051	A/Hawaii/08/2016	2016-01-15	Centers for Disease Control and Prevention	State of Hawaii Department of Health
23213	EPI_ISL_215052	A/Kentucky/04/2016	2016-02-07	Centers for Disease Control and Prevention	Kentucky Division of Laboratory Services
23214	EPI_ISL_215053	A/Kentucky/05/2016	2016-02-08	Centers for Disease Control and Prevention	Kentucky Division of Laboratory Services
23215	EPI_ISL_215054	A/Maine/01/2016	2016-02-03	Centers for Disease Control and Prevention	Maine Health and Environmental Testing Laboratory
23216	EPI_ISL_215055	A/Maine/02/2016	2016-02-02	Centers for Disease Control and Prevention	Maine Health and Environmental Testing Laboratory
23217	EPI_ISL_215056	A/Maryland/01/2016	2016-01-19	Centers for Disease Control and Prevention	Maryland Department of Health and Mental Hygiene
23218	EPI_ISL_215057	A/Maryland/02/2016	2016-01-20	Centers for Disease Control and Prevention	Maryland Department of Health and Mental Hygiene
23219	EPI_ISL_215058	A/Maryland/03/2016	2016-01-26	Centers for Disease Control and Prevention	Maryland Department of Health and Mental Hygiene
23220	EPI_ISL_215059	A/Maryland/04/2016	2016-02-01	Centers for Disease Control and Prevention	Maryland Department of Health and Mental Hygiene
23221	EPI_ISL_215060	A/Mississippi/03/2016	2016-02-11	Centers for Disease Control and Prevention	Mississippi Public Health Laboratory
23222	EPI_ISL_215061	A/Mississippi/05/2016	2016-02-16	Centers for Disease Control and Prevention	Mississippi Public Health Laboratory
23223	EPI_ISL_215062	A/Mississippi/06/2016	2016-02-16	Centers for Disease Control and Prevention	Mississippi Public Health Laboratory
23224	EPI_ISL_215063	A/Mississippi/07/2016	2016-02-16	Centers for Disease Control and Prevention	Mississippi Public Health Laboratory
23225	EPI_ISL_215064	A/Mississippi/08/2016	2016-02-17	Centers for Disease Control and Prevention	Mississippi Public Health Laboratory
23226	EPI_ISL_215065	A/Nebraska/05/2016	2016-01-25	Centers for Disease Control and Prevention	Nebraska Public Health Lab
23227	EPI_ISL_215067	A/New_York/11/2016	2016-02-03	Centers for Disease Control and Prevention	New York City Department of Health
23228	EPI_ISL_215068	A/Ohio/04/2016	2016-02-05	Centers for Disease Control and Prevention	Ohio Department of Health Laboratories
23229	EPI_ISL_215069	A/Ohio/06/2016	2016-01-28	Centers for Disease Control and Prevention	Ohio Department of Health Laboratories
23230	EPI_ISL_215070	A/Pennsylvania/02/2016	2016-01-23	Centers for Disease Control and Prevention	UPMC-CLB Dept of Microbiology
23231	EPI_ISL_215071	A/Pennsylvania/13/2016	2016-02-15	Centers for Disease Control and Prevention	Pennsylvania Department of Health
23232	EPI_ISL_215072	A/Texas/16/2016	2016-01-13	Centers for Disease Control and Prevention	Texas Department of State Health Services, South Texas Laboratory
23233	EPI_ISL_215073	A/Texas/18/2016	2016-02-11	Centers for Disease Control and Prevention	Texas Department of State Health Services, South Texas Laboratory
23234	EPI_ISL_215074	A/Vermont/06/2016	2016-02-22	Centers for Disease Control and Prevention	Vermont Department of Health Laboratory
23235	EPI_ISL_215075	A/Virginia/10/2016	2016-02-22	Centers for Disease Control and Prevention	University of Virginia, Medical Labs/Microbiology
23236	EPI_ISL_215076	A/Virginia/12/2016	2016-02-24	Centers for Disease Control and Prevention	University of Virginia, Medical Labs/Microbiology
23237	EPI_ISL_215077	A/Virginia/13/2016	2016-02-26	Centers for Disease Control and Prevention	University of Virginia, Medical Labs/Microbiology
23238	EPI_ISL_215078	A/Virginia/15/2016	2016-02-03	Centers for Disease Control and Prevention	University of Virginia, Medical Labs/Microbiology
23239	EPI_ISL_215079	A/Virginia/17/2016	2016-02-12	Centers for Disease Control and Prevention	University of Virginia, Medical Labs/Microbiology
23240	EPI_ISL_215082	A/Wisconsin/30/2016	2016-02-23	Centers for Disease Control and Prevention	Marshfield Clinic Research Foundation
23241	EPI_ISL_248229	A/Tennessee/36/2016	2016-12-26	Centers for Disease Control and Prevention	Tennessee Department of Health Laboratory-Nashville
23242	EPI_ISL_248233	A/Texas/04/2017	2017-01-03	Centers for Disease Control and Prevention	Dallas County Health and Human Services
23243	EPI_ISL_248234	A/Texas/08/2017	2017-01-08	Centers for Disease Control and Prevention	Dallas County Health and Human Services
23244	EPI_ISL_248236	A/Minnesota/01/2017	2017-01-03	Centers for Disease Control and Prevention	Minnesota Department of Health
23245	EPI_ISL_248237	A/California/01/2017	2017-01-04	Centers for Disease Control and Prevention	California Department of Health Services
23246	EPI_ISL_248238	A/Texas/06/2017	2017-01-04	Centers for Disease Control and Prevention	Houston Department of Health and Human Services
23247	EPI_ISL_248239	A/Montana/71/2016	2016-12-31	Centers for Disease Control and Prevention	Montana Laboratory Services Bureau
23248	EPI_ISL_248240	A/Montana/02/2017	2017-01-09	Centers for Disease Control and Prevention	Montana Laboratory Services Bureau
23249	EPI_ISL_248241	A/Michigan/123/2016	2016-12-23	Centers for Disease Control and Prevention	Michigan Department of Community Health
23250	EPI_ISL_248242	A/Idaho/01/2017	2017-01-07	Centers for Disease Control and Prevention	State of Idaho Bureau of Laboratories
23251	EPI_ISL_248243	A/Connecticut/02/2017	2017-01-07	Centers for Disease Control and Prevention	Connecticut Department. of Public Health
23252	EPI_ISL_248244	A/Tennessee/03/2017	2017-01-15	Centers for Disease Control and Prevention	Tennessee Department of Health Laboratory-Nashville
23253	EPI_ISL_248245	A/New_Mexico/03/2017	2017-01-11	Centers for Disease Control and Prevention	New Mexico Department of Health
23254	EPI_ISL_248246	A/Kentucky/06/2017	2017-01-09	Centers for Disease Control and Prevention	Kentucky Division of Laboratory Services
23255	EPI_ISL_248248	A/California/06/2017	2017-01-07	Centers for Disease Control and Prevention	California Department of Health Services
23256	EPI_ISL_248249	A/California/10/2017	2017-01-16	Centers for Disease Control and Prevention	California Department of Health Services
23257	EPI_ISL_248250	A/North_Dakota/01/2017	2017-01-11	Centers for Disease Control and Prevention	North Dakota Department of Health
23258	EPI_ISL_248251	A/Louisiana/01/2017	2017-01-05	Centers for Disease Control and Prevention	Louisiana Department of Health and Hospitals
23259	EPI_ISL_248252	A/South_Dakota/01/2017	2017-01-01	Centers for Disease Control and Prevention	South Dakota Public Health Lab
23260	EPI_ISL_248253	A/Utah/04/2017	2017-01-18	Centers for Disease Control and Prevention	Utah Department of Health
23261	EPI_ISL_248255	A/Wisconsin/12/2017	2017-01-07	Centers for Disease Control and Prevention	Wisconsin State Laboratory of Hygiene
23262	EPI_ISL_248256	A/Wisconsin/13/2017	2017-01-11	Centers for Disease Control and Prevention	Wisconsin State Laboratory of Hygiene
23263	EPI_ISL_248257	A/Connecticut/01/2017	2017-01-04	Centers for Disease Control and Prevention	Connecticut Department. of Public Health
23264	EPI_ISL_248260	A/Arkansas/06/2017	2017-01-19	Centers for Disease Control and Prevention	Arkansas Department of Health
23265	EPI_ISL_248261	A/South_Carolina/01/2017	2017-01-02	Centers for Disease Control and Prevention	South Carolina Department of Health
23266	EPI_ISL_248262	A/Texas/18/2017	2017-01-17	Centers for Disease Control and Prevention	San Antonio Metropolitan Health
23267	EPI_ISL_248263	A/Indiana/04/2017	2017-01-10	Centers for Disease Control and Prevention	Indiana State Department of Health Laboratories
23268	EPI_ISL_248264	A/Indiana/03/2017	2017-01-02	Centers for Disease Control and Prevention	Indiana State Department of Health Laboratories
23269	EPI_ISL_248278	A/Florida/04/2017	2017-01-15	Centers for Disease Control and Prevention	Florida Department of Health-Jacksonville
23270	EPI_ISL_248279	A/Maryland/06/2017	2017-01-16	Centers for Disease Control and Prevention	Maryland Department of Health and Mental Hygiene
23271	EPI_ISL_248280	A/Virginia/06/2017	2017-01-11	Centers for Disease Control and Prevention	Virginia Division of Consolidated Laboratories
23272	EPI_ISL_248359	A/Washington/109/2016	2016-12-29	Centers for Disease Control and Prevention	Marshfield Clinic Research Foundation
23273	EPI_ISL_248360	A/Wisconsin/09/2017	2017-01-17	Centers for Disease Control and Prevention	Marshfield Clinic Research Foundation
23274	EPI_ISL_248361	A/Washington/01/2017	2017-01-06	Centers for Disease Control and Prevention	Marshfield Clinic Research Foundation
23275	EPI_ISL_264361	A/Washington/38/2017	2017-03-24	Centers for Disease Control and Prevention	Washington State Public Health Laboratory
23276	EPI_ISL_264362	A/Ohio/12/2017	2017-04-23	Centers for Disease Control and Prevention	Ohio Department of Health Laboratories
23277	EPI_ISL_264363	A/New_York/26/2017	2017-04-01	Centers for Disease Control and Prevention	New York State Department of Health
23278	EPI_ISL_264364	A/New_York/23/2017	2017-01-07	Centers for Disease Control and Prevention	New York State Department of Health
23279	EPI_ISL_264368	A/Washington/35/2017	2017-03-18	Centers for Disease Control and Prevention	Washington State Public Health Laboratory
23280	EPI_ISL_264369	A/Pennsylvania/28/2017	2017-03-14	Centers for Disease Control and Prevention	Pennsylvania Department of Health
23281	EPI_ISL_264371	A/Maryland/24/2017	2017-03-03	Centers for Disease Control and Prevention	Maryland Department of Health and Mental Hygiene
23282	EPI_ISL_264374	A/Florida/33/2017	2017-04-02	Centers for Disease Control and Prevention	Florida Department of Health-Tampa
23283	EPI_ISL_264375	A/Oklahoma/23/2017	2017-03-24	Centers for Disease Control and Prevention	Oklahoma State Department of Health
23284	EPI_ISL_264376	A/Oklahoma/21/2017	2017-03-18	Centers for Disease Control and Prevention	Oklahoma State Department of Health
23285	EPI_ISL_264380	A/Maryland/31/2017	2017-03-30	Centers for Disease Control and Prevention	Maryland Department of Health and Mental Hygiene
23286	EPI_ISL_296215	A/North_Carolina/01/2018	2018-01-03	Centers for Disease Control and Prevention	North Carolina State Laboratory of Public Health
23287	EPI_ISL_296216	A/New_York/59/2017	2017-12-28	Centers for Disease Control and Prevention	New York State Department of Health
23288	EPI_ISL_296217	A/New_York/60/2017	2017-12-29	Centers for Disease Control and Prevention	New York State Department of Health
23289	EPI_ISL_296220	A/Vermont/03/2018	2018-01-15	Centers for Disease Control and Prevention	Vermont Department of Health Laboratory
23290	EPI_ISL_296222	A/New_Hampshire/01/2018	2018-01-09	Centers for Disease Control and Prevention	New Hampshire Public Health Laboratories
23291	EPI_ISL_296223	A/Pennsylvania/42/2018	2018-01-16	Centers for Disease Control and Prevention	Pennsylvania Department of Health
23292	EPI_ISL_296224	A/Kentucky/02/2018	2018-01-04	Centers for Disease Control and Prevention	Kentucky Division of Laboratory Services
23293	EPI_ISL_296225	A/Kentucky/37/2017	2017-12-31	Centers for Disease Control and Prevention	Kentucky Division of Laboratory Services
23294	EPI_ISL_296231	A/New_Jersey/02/2018	2018-01-06	Centers for Disease Control and Prevention	New Jersey Department of Health & Senior Services
23295	EPI_ISL_296232	A/New_Jersey/01/2018	2018-01-04	Centers for Disease Control and Prevention	New Jersey Department of Health & Senior Services
23296	EPI_ISL_296532	A/Florida/102/2017	2017-12-18	Centers for Disease Control and Prevention	Florida Department of Health-Tampa
23297	EPI_ISL_312910	A/West_Virginia/25/2018	2018-04-13	Centers for Disease Control and Prevention	West Virginia Office of Laboratory Services
23298	EPI_ISL_312911	A/North_Carolina/39/2018	2018-04-13	Centers for Disease Control and Prevention	North Carolina State Laboratory of Public Health
23299	EPI_ISL_312912	A/Florida/57/2018	2018-04-18	Centers for Disease Control and Prevention	Florida Department of Health-Tampa
23300	EPI_ISL_312913	A/Florida/58/2018	2018-04-22	Centers for Disease Control and Prevention	Florida Department of Health-Tampa
23301	EPI_ISL_312926	A/Virginia/46/2018	2018-04-11	Centers for Disease Control and Prevention	Virginia Division of Consolidated Laboratories
23302	EPI_ISL_312927	A/Virginia/47/2018	2018-04-12	Centers for Disease Control and Prevention	Virginia Division of Consolidated Laboratories
23303	EPI_ISL_312928	A/Virginia/48/2018	2018-04-12	Centers for Disease Control and Prevention	Virginia Division of Consolidated Laboratories
23304	EPI_ISL_312929	A/Virginia/52/2018	2018-04-20	Centers for Disease Control and Prevention	Virginia Division of Consolidated Laboratories
23305	EPI_ISL_312931	A/West_Virginia/27/2018	2018-04-27	Centers for Disease Control and Prevention	West Virginia Office of Laboratory Services
23306	EPI_ISL_312932	A/Florida/60/2018	2018-05-07	Centers for Disease Control and Prevention	Florida Department of Health-Tampa
23307	EPI_ISL_312935	A/Vermont/21/2018	2018-04-23	Centers for Disease Control and Prevention	Vermont Department of Health Laboratory
23308	EPI_ISL_312936	A/Vermont/19/2018	2018-04-18	Centers for Disease Control and Prevention	Vermont Department of Health Laboratory
23309	EPI_ISL_312942	A/Washington/91/2018	2018-04-05	Centers for Disease Control and Prevention	Washington State Public Health Laboratory
23310	EPI_ISL_312943	A/Colorado/25/2018	2018-04-27	Centers for Disease Control and Prevention	Colorado Department of Health Lab
23311	EPI_ISL_312944	A/Colorado/26/2018	2018-04-27	Centers for Disease Control and Prevention	Colorado Department of Health Lab
23312	EPI_ISL_312945	A/Utah/29/2018	2018-03-21	Centers for Disease Control and Prevention	Utah Department of Health
23313	EPI_ISL_312957	A/Alaska/35/2018	2018-04-10	Centers for Disease Control and Prevention	Alaska State Virology Lab
23314	EPI_ISL_312958	A/Alaska/36/2018	2018-04-14	Centers for Disease Control and Prevention	Alaska State Virology Lab
23315	EPI_ISL_312959	A/Alaska/33/2018	2018-04-01	Centers for Disease Control and Prevention	Alaska State Virology Lab
23316	EPI_ISL_312960	A/Alaska/39/2018	2018-04-14	Centers for Disease Control and Prevention	Alaska State Virology Lab
23317	EPI_ISL_312961	A/Hawaii/31/2018	2018-03-12	Centers for Disease Control and Prevention	State of Hawaii Department of Health
23318	EPI_ISL_312962	A/Hawaii/32/2018	2018-03-13	Centers for Disease Control and Prevention	State of Hawaii Department of Health
23319	EPI_ISL_312963	A/Hawaii/34/2018	2018-03-16	Centers for Disease Control and Prevention	State of Hawaii Department of Health
23320	EPI_ISL_312964	A/Hawaii/37/2018	2018-04-05	Centers for Disease Control and Prevention	State of Hawaii Department of Health
23321	EPI_ISL_312965	A/Oregon/23/2018	2018-04-18	Centers for Disease Control and Prevention	Oregon Public Health Laboratory
23322	EPI_ISL_312971	A/Texas/93/2018	2018-04-19	Centers for Disease Control and Prevention	Texas Department of State Health Services-Laboratory Services
23323	EPI_ISL_312972	A/Minnesota/35/2018	2018-04-29	Centers for Disease Control and Prevention	Minnesota Department of Health
23324	EPI_ISL_312976	A/Michigan/81/2018	2018-05-01	Centers for Disease Control and Prevention	Michigan Department of Community Health
23325	EPI_ISL_312977	A/Michigan/82/2018	2018-05-05	Centers for Disease Control and Prevention	Michigan Department of Community Health
23326	EPI_ISL_312978	A/North_Dakota/28/2018	2018-05-02	Centers for Disease Control and Prevention	North Dakota Department of Health
23327	EPI_ISL_312979	A/Pennsylvania/75/2018	2018-04-09	Centers for Disease Control and Prevention	Pennsylvania Department of Health
23328	EPI_ISL_312980	A/Pennsylvania/76/2018	2018-04-09	Centers for Disease Control and Prevention	Pennsylvania Department of Health
23329	EPI_ISL_312981	A/Pennsylvania/77/2018	2018-04-09	Centers for Disease Control and Prevention	Pennsylvania Department of Health
23330	EPI_ISL_312982	A/Pennsylvania/80/2018	2018-04-27	Centers for Disease Control and Prevention	Pennsylvania Department of Health
23331	EPI_ISL_312983	A/Maryland/41/2018	2018-03-25	Centers for Disease Control and Prevention	Maryland Department of Health and Mental Hygiene
23332	EPI_ISL_312984	A/Maryland/43/2018	2018-03-28	Centers for Disease Control and Prevention	Maryland Department of Health and Mental Hygiene
23333	EPI_ISL_312985	A/Connecticut/29/2018	2018-04-12	Centers for Disease Control and Prevention	Connecticut Department. of Public Health
23334	EPI_ISL_312986	A/Connecticut/30/2018	2018-04-13	Centers for Disease Control and Prevention	Connecticut Department. of Public Health
23335	EPI_ISL_312991	A/District_Of_Columbia/17/2018	2018-02-19	Centers for Disease Control and Prevention	DC Public Health Lab
23336	EPI_ISL_312992	A/District_Of_Columbia/19/2018	2018-03-14	Centers for Disease Control and Prevention	DC Public Health Lab
23337	EPI_ISL_312995	A/Minnesota/37/2018	2018-05-08	Centers for Disease Control and Prevention	Minnesota Department of Health
23338	EPI_ISL_312996	A/Minnesota/36/2018	2018-05-07	Centers for Disease Control and Prevention	Minnesota Department of Health
23339	EPI_ISL_313006	A/Montana/30/2018	2018-04-19	Centers for Disease Control and Prevention	Montana Laboratory Services Bureau
23340	EPI_ISL_313007	A/Montana/31/2018	2018-04-26	Centers for Disease Control and Prevention	Montana Laboratory Services Bureau
23341	EPI_ISL_313009	A/Idaho/19/2018	2018-04-13	Centers for Disease Control and Prevention	State of Idaho Bureau of Laboratories
23342	EPI_ISL_313010	A/Idaho/21/2018	2018-04-24	Centers for Disease Control and Prevention	State of Idaho Bureau of Laboratories
23343	EPI_ISL_313011	A/Idaho/22/2018	2018-04-26	Centers for Disease Control and Prevention	State of Idaho Bureau of Laboratories
23344	EPI_ISL_313012	A/Utah/32/2018	2018-04-23	Centers for Disease Control and Prevention	Utah Department of Health
23345	EPI_ISL_313013	A/Utah/33/2018	2018-05-02	Centers for Disease Control and Prevention	Utah Department of Health
23346	EPI_ISL_313664	A/Iowa/29/2018	2018-01-18	Centers for Disease Control and Prevention	New York State Department of Health
23347	EPI_ISL_313665	A/Iowa/30/2018	2018-01-23	Centers for Disease Control and Prevention	New York State Department of Health
23348	EPI_ISL_313666	A/North_Carolina/26/2018	2018-01-18	Centers for Disease Control and Prevention	New York State Department of Health
23349	EPI_ISL_313667	A/Alaska/24/2018	2018-01-25	Centers for Disease Control and Prevention	New York State Department of Health
23350	EPI_ISL_313668	A/Illinois/37/2018	2018-02-08	Centers for Disease Control and Prevention	New York State Department of Health
23351	EPI_ISL_313669	A/Illinois/38/2018	2018-02-08	Centers for Disease Control and Prevention	New York State Department of Health
23352	EPI_ISL_313670	A/Virginia/35/2018	2018-02-10	Centers for Disease Control and Prevention	New York State Department of Health
23353	EPI_ISL_313671	A/Virginia/38/2018	2018-02-11	Centers for Disease Control and Prevention	New York State Department of Health
23354	EPI_ISL_313672	A/Pennsylvania/68/2018	2018-02-20	Centers for Disease Control and Prevention	New York State Department of Health
23355	EPI_ISL_313673	A/Alabama/32/2018	2018-02-19	Centers for Disease Control and Prevention	New York State Department of Health
23356	EPI_ISL_313674	A/Alabama/29/2018	2018-02-13	Centers for Disease Control and Prevention	New York State Department of Health
23357	EPI_ISL_313675	A/Virginia/43/2018	2018-02-27	Centers for Disease Control and Prevention	New York State Department of Health
23358	EPI_ISL_313676	A/Virginia/40/2018	2018-02-21	Centers for Disease Control and Prevention	New York State Department of Health
23359	EPI_ISL_313677	A/Alaska/25/2018	2018-02-15	Centers for Disease Control and Prevention	New York State Department of Health
23360	EPI_ISL_313678	A/Pennsylvania/74/2018	2018-03-07	Centers for Disease Control and Prevention	New York State Department of Health
23361	EPI_ISL_313679	A/Missouri/39/2018	2018-02-26	Centers for Disease Control and Prevention	New York State Department of Health
23362	EPI_ISL_313680	A/Iowa/46/2018	2018-03-05	Centers for Disease Control and Prevention	New York State Department of Health
23363	EPI_ISL_313681	A/Alaska/29/2018	2018-03-06	Centers for Disease Control and Prevention	New York State Department of Health
23364	EPI_ISL_313682	A/Missouri/35/2018	2018-02-05	Centers for Disease Control and Prevention	New York State Department of Health
23365	EPI_ISL_313743	A/Texas/400/2017	2017-11-18	Centers for Disease Control and Prevention	New York State Department of Health
23366	EPI_ISL_313744	A/Pennsylvania/330/2017	2017-12-28	Centers for Disease Control and Prevention	New York State Department of Health
23367	EPI_ISL_313746	A/Florida/61/2018	2018-04-16	Centers for Disease Control and Prevention	Florida Department of Health-Tampa
23368	EPI_ISL_313751	A/Texas/402/2017	2017-11-22	Centers for Disease Control and Prevention	New York State Department of Health
23369	EPI_ISL_313752	A/Pennsylvania/329/2017	2017-12-27	Centers for Disease Control and Prevention	New York State Department of Health
23370	EPI_ISL_313754	A/Pennsylvania/328/2017	2017-12-27	Centers for Disease Control and Prevention	New York State Department of Health
23371	EPI_ISL_313755	A/Iowa/79/2017	2017-12-17	Centers for Disease Control and Prevention	New York State Department of Health
23372	EPI_ISL_313756	A/Texas/403/2017	2017-12-12	Centers for Disease Control and Prevention	New York State Department of Health
23373	EPI_ISL_313757	A/North_Carolina/57/2017	2017-10-24	Centers for Disease Control and Prevention	New York State Department of Health
23374	EPI_ISL_313758	A/Iowa/80/2017	2017-12-19	Centers for Disease Control and Prevention	New York State Department of Health
23375	EPI_ISL_313759	A/Pennsylvania/327/2017	2017-12-23	Centers for Disease Control and Prevention	New York State Department of Health
23376	EPI_ISL_313760	A/Illinois/66/2017	2017-12-18	Centers for Disease Control and Prevention	New York State Department of Health
23377	EPI_ISL_313761	A/Texas/401/2017	2017-11-18	Centers for Disease Control and Prevention	New York State Department of Health
23378	EPI_ISL_313762	A/Alaska/31/2018	2018-03-09	Centers for Disease Control and Prevention	New York State Department of Health
23379	EPI_ISL_313763	A/Missouri/33/2018	2018-01-29	Centers for Disease Control and Prevention	New York State Department of Health
23380	EPI_ISL_313764	A/Alabama/24/2018	2018-02-04	Centers for Disease Control and Prevention	New York State Department of Health
23381	EPI_ISL_313766	A/Missouri/32/2018	2018-01-25	Centers for Disease Control and Prevention	New York State Department of Health
23382	EPI_ISL_313767	A/Illinois/29/2018	2018-01-12	Centers for Disease Control and Prevention	New York State Department of Health
23383	EPI_ISL_313768	A/Missouri/36/2018	2018-02-06	Centers for Disease Control and Prevention	New York State Department of Health
23384	EPI_ISL_313769	A/Alabama/27/2018	2018-02-11	Centers for Disease Control and Prevention	New York State Department of Health
23385	EPI_ISL_313770	A/Iowa/78/2017	2017-12-14	Centers for Disease Control and Prevention	New York State Department of Health
23386	EPI_ISL_313771	A/Alaska/100/2017	2017-12-17	Centers for Disease Control and Prevention	New York State Department of Health
23387	EPI_ISL_313772	A/Illinois/24/2018	2018-01-05	Centers for Disease Control and Prevention	New York State Department of Health
23388	EPI_ISL_329865	A/Ohio/30/2018	2018-08-15	Centers for Disease Control and Prevention	Ohio Department of Health Laboratories
23389	EPI_ISL_329868	A/Louisiana/19/2018	2018-08-07	Centers for Disease Control and Prevention	Louisiana Department of Health and Hospitals
23390	EPI_ISL_329871	A/Pennsylvania/128/2018	2018-08-21	Centers for Disease Control and Prevention	Pennsylvania Department of Health
23391	EPI_ISL_329872	A/Michigan/389/2018	2018-08-22	Centers for Disease Control and Prevention	Michigan Department of Community Health
23392	EPI_ISL_329873	A/Maryland/45/2018	2018-08-29	Centers for Disease Control and Prevention	Maryland Department of Health and Mental Hygiene
23393	EPI_ISL_329874	A/Utah/37/2018	2018-08-21	Centers for Disease Control and Prevention	Utah Department of Health
23394	EPI_ISL_329875	A/Florida/79/2018	2018-08-21	Centers for Disease Control and Prevention	Florida Department of Health-Jacksonville
23395	EPI_ISL_329876	A/Florida/80/2018	2018-08-21	Centers for Disease Control and Prevention	Florida Department of Health-Jacksonville
23396	EPI_ISL_329877	A/Florida/81/2018	2018-08-30	Centers for Disease Control and Prevention	Florida Department of Health-Tampa
23397	EPI_ISL_329878	A/Florida/82/2018	2018-08-30	Centers for Disease Control and Prevention	Florida Department of Health-Tampa
23398	EPI_ISL_329879	A/Missouri/49/2018	2018-08-24	Centers for Disease Control and Prevention	Missouri Department. of Health & Senior Services
23399	EPI_ISL_329880	A/Michigan/387/2018	2018-08-20	Centers for Disease Control and Prevention	Michigan Department of Community Health
23400	EPI_ISL_329882	A/Minnesota/43/2018	2018-09-03	Centers for Disease Control and Prevention	Minnesota Department of Health
23401	EPI_ISL_329884	A/Wisconsin/104/2018	2018-08-31	Centers for Disease Control and Prevention	Wisconsin State Laboratory of Hygiene
23402	EPI_ISL_329903	A/Michigan/388/2018	2018-08-22	Centers for Disease Control and Prevention	Michigan Department of Community Health
23403	EPI_ISL_329910	A/Michigan/390/2018	2018-08-22	Centers for Disease Control and Prevention	Michigan Department of Community Health
23404	EPI_ISL_329966	A/Iowa/33/2017	2017-10-22	Centers for Disease Control and Prevention	Iowa State Hygienic Laboratory
23405	EPI_ISL_330043	A/Hawaii/54/2018	2018-09-02	Centers for Disease Control and Prevention	State of Hawaii Department of Health
23406	EPI_ISL_330044	A/Minnesota/46/2018	2018-09-05	Centers for Disease Control and Prevention	Minnesota Department of Health
23407	EPI_ISL_330192	A/Delaware/34/2018	2018-09-04	Centers for Disease Control and Prevention	Delaware Public Health Lab
23408	EPI_ISL_330197	A/Connecticut/34/2018	2018-09-06	Centers for Disease Control and Prevention	Connecticut Department. of Public Health
23409	EPI_ISL_330206	A/Arizona/38/2018	2018-09-06	Centers for Disease Control and Prevention	Arizona Department of Health Services
23410	EPI_ISL_330207	A/Arizona/39/2018	2018-09-06	Centers for Disease Control and Prevention	Arizona Department of Health Services
23411	EPI_ISL_330209	A/New_Mexico/22/2018	2018-09-14	Centers for Disease Control and Prevention	New Mexico Department of Health
23412	EPI_ISL_330211	A/North_Dakota/29/2018	2018-09-08	Centers for Disease Control and Prevention	North Dakota Department of Health
23413	EPI_ISL_345975	A/Vermont/07/2019	2019-02-09	Centers for Disease Control and Prevention	Vermont Department of Health Laboratory
23414	EPI_ISL_346004	A/Maryland/09/2019	2019-02-05	Centers for Disease Control and Prevention	Maryland Department of Health and Mental Hygiene
23415	EPI_ISL_346005	A/Nevada/09/2018	2018-12-11	Centers for Disease Control and Prevention	Nevada State Health Laboratory
23416	EPI_ISL_346007	A/Florida/18/2019	2019-02-12	Centers for Disease Control and Prevention	Florida Department of Health-Tampa
23417	EPI_ISL_346011	A/Connecticut/12/2019	2019-02-09	Centers for Disease Control and Prevention	Connecticut Department. of Public Health
23418	EPI_ISL_346012	A/Pennsylvania/565/2019	2019-02-12	Centers for Disease Control and Prevention	Pennsylvania Department of Health
23419	EPI_ISL_346018	A/New_Hampshire/11/2019	2019-02-08	Centers for Disease Control and Prevention	New Hampshire Public Health Laboratories
23420	EPI_ISL_361699	A/Pennsylvania/133/2018	2018-01-03	Centers for Disease Control and Prevention	Children's Hospital of Pittsburgh UPMC
23421	EPI_ISL_361702	A/Pennsylvania/134/2018	2018-01-03	Centers for Disease Control and Prevention	Children's Hospital of Pittsburgh UPMC
23422	EPI_ISL_361704	A/Pennsylvania/135/2018	2018-01-03	Centers for Disease Control and Prevention	Children's Hospital of Pittsburgh UPMC
23423	EPI_ISL_361707	A/Pennsylvania/136/2018	2018-01-03	Centers for Disease Control and Prevention	Children's Hospital of Pittsburgh UPMC
23424	EPI_ISL_361709	A/Pennsylvania/137/2018	2018-01-03	Centers for Disease Control and Prevention	Children's Hospital of Pittsburgh UPMC
23425	EPI_ISL_361712	A/Pennsylvania/141/2018	2018-01-04	Centers for Disease Control and Prevention	Children's Hospital of Pittsburgh UPMC
23426	EPI_ISL_361716	A/Pennsylvania/149/2018	2018-01-08	Centers for Disease Control and Prevention	Children's Hospital of Pittsburgh UPMC
23427	EPI_ISL_361718	A/Pennsylvania/151/2018	2018-01-08	Centers for Disease Control and Prevention	Children's Hospital of Pittsburgh UPMC
23428	EPI_ISL_361723	A/Pennsylvania/159/2018	2018-01-09	Centers for Disease Control and Prevention	Children's Hospital of Pittsburgh UPMC
23429	EPI_ISL_361724	A/Pennsylvania/160/2018	2018-01-09	Centers for Disease Control and Prevention	Children's Hospital of Pittsburgh UPMC
23430	EPI_ISL_361725	A/Pennsylvania/161/2018	2018-01-09	Centers for Disease Control and Prevention	Children's Hospital of Pittsburgh UPMC
23431	EPI_ISL_361737	A/Pennsylvania/178/2018	2018-01-10	Centers for Disease Control and Prevention	Children's Hospital of Pittsburgh UPMC
23432	EPI_ISL_361752	A/Pennsylvania/310/2018	2018-01-25	Centers for Disease Control and Prevention	Children's Hospital of Pittsburgh UPMC
23433	EPI_ISL_361754	A/Pennsylvania/311/2018	2018-01-25	Centers for Disease Control and Prevention	Children's Hospital of Pittsburgh UPMC
23434	EPI_ISL_361756	A/Pennsylvania/312/2018	2018-01-25	Centers for Disease Control and Prevention	Children's Hospital of Pittsburgh UPMC
23435	EPI_ISL_361771	A/Pennsylvania/205/2018	2018-01-12	Centers for Disease Control and Prevention	Children's Hospital of Pittsburgh UPMC
23436	EPI_ISL_361773	A/Pennsylvania/206/2018	2018-01-12	Centers for Disease Control and Prevention	Children's Hospital of Pittsburgh UPMC
23437	EPI_ISL_361790	A/Pennsylvania/223/2018	2018-01-15	Centers for Disease Control and Prevention	Children's Hospital of Pittsburgh UPMC
23438	EPI_ISL_361791	A/Pennsylvania/333/2018	2018-01-29	Centers for Disease Control and Prevention	Children's Hospital of Pittsburgh UPMC
23439	EPI_ISL_361799	A/Pennsylvania/235/2018	2018-01-16	Centers for Disease Control and Prevention	Children's Hospital of Pittsburgh UPMC
23440	EPI_ISL_361802	A/Pennsylvania/236/2018	2018-01-16	Centers for Disease Control and Prevention	Children's Hospital of Pittsburgh UPMC
23441	EPI_ISL_361803	A/Pennsylvania/237/2018	2018-01-16	Centers for Disease Control and Prevention	Children's Hospital of Pittsburgh UPMC
23442	EPI_ISL_361806	A/Pennsylvania/238/2018	2018-01-16	Centers for Disease Control and Prevention	Children's Hospital of Pittsburgh UPMC
23443	EPI_ISL_361808	A/Pennsylvania/239/2018	2018-01-16	Centers for Disease Control and Prevention	Children's Hospital of Pittsburgh UPMC
23444	EPI_ISL_361810	A/Pennsylvania/240/2018	2018-01-16	Centers for Disease Control and Prevention	Children's Hospital of Pittsburgh UPMC
23445	EPI_ISL_361812	A/Pennsylvania/241/2018	2018-01-16	Centers for Disease Control and Prevention	Children's Hospital of Pittsburgh UPMC
23446	EPI_ISL_361817	A/Pennsylvania/349/2018	2018-01-30	Centers for Disease Control and Prevention	Children's Hospital of Pittsburgh UPMC
23447	EPI_ISL_361828	A/Pennsylvania/355/2018	2018-01-31	Centers for Disease Control and Prevention	Children's Hospital of Pittsburgh UPMC
23448	EPI_ISL_361831	A/Pennsylvania/356/2018	2018-01-31	Centers for Disease Control and Prevention	Children's Hospital of Pittsburgh UPMC
23449	EPI_ISL_361833	A/Pennsylvania/357/2018	2018-01-31	Centers for Disease Control and Prevention	Children's Hospital of Pittsburgh UPMC
23450	EPI_ISL_361851	A/Pennsylvania/370/2018	2018-02-01	Centers for Disease Control and Prevention	Children's Hospital of Pittsburgh UPMC
23451	EPI_ISL_361855	A/Pennsylvania/380/2018	2018-02-02	Centers for Disease Control and Prevention	Children's Hospital of Pittsburgh UPMC
23452	EPI_ISL_362275	A/Montana/36/2019	2019-04-25	Centers for Disease Control and Prevention	Montana Laboratory Services Bureau
23453	EPI_ISL_362276	A/Montana/33/2019	2019-04-13	Centers for Disease Control and Prevention	Montana Laboratory Services Bureau
23454	EPI_ISL_362278	A/California/131/2019	2019-04-07	Centers for Disease Control and Prevention	California Department of Health Services
23455	EPI_ISL_362299	A/West_Virginia/33/2019	2019-04-18	Centers for Disease Control and Prevention	West Virginia Office of Laboratory Services
23456	EPI_ISL_362300	A/District_Of_Columbia/29/2019	2019-04-13	Centers for Disease Control and Prevention	DC Public Health Lab
23457	EPI_ISL_362301	A/District_Of_Columbia/28/2019	2019-04-12	Centers for Disease Control and Prevention	DC Public Health Lab
23458	EPI_ISL_362302	A/Kentucky/28/2019	2019-04-24	Centers for Disease Control and Prevention	Kentucky Division of Laboratory Services
23459	EPI_ISL_362304	A/Virginia/34/2019	2019-04-23	Centers for Disease Control and Prevention	Virginia Division of Consolidated Laboratories
23460	EPI_ISL_362306	A/Maryland/24/2019	2019-04-14	Centers for Disease Control and Prevention	Maryland Department of Health and Mental Hygiene
23461	EPI_ISL_362307	A/Florida/54/2019	2019-04-04	Centers for Disease Control and Prevention	Florida Department of Health-Jacksonville
23462	EPI_ISL_362309	A/Colorado/35/2019	2019-04-16	Centers for Disease Control and Prevention	Colorado Department of Health Lab
23463	EPI_ISL_362310	A/Colorado/38/2019	2019-04-26	Centers for Disease Control and Prevention	Colorado Department of Health Lab
23464	EPI_ISL_362313	A/Hawaii/33/2019	2019-04-29	Centers for Disease Control and Prevention	State of Hawaii Department of Health
23465	EPI_ISL_362314	A/Hawaii/35/2019	2019-05-04	Centers for Disease Control and Prevention	State of Hawaii Department of Health
23466	EPI_ISL_362317	A/Hawaii/32/2019	2019-04-17	Centers for Disease Control and Prevention	State of Hawaii Department of Health
23467	EPI_ISL_362319	A/New_Mexico/32/2019	2019-05-01	Centers for Disease Control and Prevention	New Mexico Department of Health
23468	EPI_ISL_362322	A/California/132/2019	2019-04-04	Centers for Disease Control and Prevention	California Department of Health Services
23469	EPI_ISL_362323	A/California/133/2019	2019-04-04	Centers for Disease Control and Prevention	California Department of Health Services
23470	EPI_ISL_362324	A/California/134/2019	2019-04-06	Centers for Disease Control and Prevention	California Department of Health Services
23471	EPI_ISL_362325	A/California/136/2019	2019-04-19	Centers for Disease Control and Prevention	California Department of Health Services
23472	EPI_ISL_362326	A/Arizona/24/2019	2019-05-02	Centers for Disease Control and Prevention	Arizona Department of Health Services
23473	EPI_ISL_362327	A/Arizona/25/2019	2019-05-05	Centers for Disease Control and Prevention	Arizona Department of Health Services
23474	EPI_ISL_362329	A/Delaware/35/2019	2019-04-21	Centers for Disease Control and Prevention	Delaware Public Health Lab
23475	EPI_ISL_362330	A/Delaware/37/2019	2019-04-24	Centers for Disease Control and Prevention	Delaware Public Health Lab
23476	EPI_ISL_362331	A/New_Jersey/32/2019	2019-04-24	Centers for Disease Control and Prevention	New Jersey Department of Health & Senior Services
23477	EPI_ISL_362332	A/New_York/43/2019	2019-04-28	Centers for Disease Control and Prevention	New York State Department of Health
23478	EPI_ISL_362333	A/New_York/40/2019	2019-04-16	Centers for Disease Control and Prevention	New York State Department of Health
23479	EPI_ISL_362335	A/Florida/60/2019	2019-04-23	Centers for Disease Control and Prevention	Florida Department of Health-Tampa
23480	EPI_ISL_362336	A/Florida/61/2019	2019-04-29	Centers for Disease Control and Prevention	Florida Department of Health-Tampa
23481	EPI_ISL_362338	A/Minnesota/37/2019	2019-05-07	Centers for Disease Control and Prevention	Minnesota Department of Health
23482	EPI_ISL_394968	A/Massachusetts/36/2019	2019-09-15	Centers for Disease Control and Prevention	Massachusetts Department of Public Health
23483	EPI_ISL_394974	A/Hawaii/63/2019	2019-09-10	Centers for Disease Control and Prevention	State of Hawaii Department of Health
23484	EPI_ISL_394976	A/Florida/96/2019	2019-08-26	Centers for Disease Control and Prevention	Florida Department of Health-Jacksonville
23485	EPI_ISL_394978	A/Michigan/441/2019	2019-09-08	Centers for Disease Control and Prevention	Michigan Department of Community Health
23486	EPI_ISL_394980	A/Wisconsin/565/2019	2019-09-15	Centers for Disease Control and Prevention	Wisconsin State Laboratory of Hygiene
23487	EPI_ISL_394981	A/Wisconsin/566/2019	2019-09-22	Centers for Disease Control and Prevention	Wisconsin State Laboratory of Hygiene
23488	EPI_ISL_394982	A/Massachusetts/37/2019	2019-09-15	Centers for Disease Control and Prevention	Massachusetts Department of Public Health
23489	EPI_ISL_395039	A/Texas/390/2019	2019-09-03	Centers for Disease Control and Prevention	Texas Department of State Health Services-Laboratory Services
23490	EPI_ISL_395040	A/Arizona/38/2019	2019-09-15	Centers for Disease Control and Prevention	Arizona Department of Health Services
23491	EPI_ISL_395169	A/Wisconsin/567/2019	2019-09-22	Centers for Disease Control and Prevention	Wisconsin State Laboratory of Hygiene
23492	EPI_ISL_395170	A/Minnesota/51/2019	2019-09-23	Centers for Disease Control and Prevention	Minnesota Department of Health
23493	EPI_ISL_395453	A/Texas/391/2019	2019-10-13	Centers for Disease Control and Prevention	Dallas County Health and Human Services
23494	EPI_ISL_395454	A/Texas/392/2019	2019-10-16	Centers for Disease Control and Prevention	Houston Department of Health and Human Services
23495	EPI_ISL_395456	A/Louisiana/42/2019	2019-09-25	Centers for Disease Control and Prevention	Louisiana Department of Health and Hospitals
23496	EPI_ISL_395459	A/Maine/34/2019	2019-10-09	Centers for Disease Control and Prevention	Maine Health and Environmental Testing Laboratory
23497	EPI_ISL_395461	A/Florida/106/2019	2019-09-25	Centers for Disease Control and Prevention	Florida Department of Health-Tampa
23498	EPI_ISL_395462	A/Florida/109/2019	2019-09-27	Centers for Disease Control and Prevention	Florida Department of Health-Tampa
23499	EPI_ISL_395463	A/Alaska/44/2019	2019-09-01	Centers for Disease Control and Prevention	Alaska State Virology Lab
23500	EPI_ISL_395464	A/Florida/98/2019	2019-09-10	Centers for Disease Control and Prevention	Florida Department of Health-Tampa
23501	EPI_ISL_395465	A/Florida/100/2019	2019-09-13	Centers for Disease Control and Prevention	Florida Department of Health-Tampa
23502	EPI_ISL_395470	A/Hawaii/68/2019	2019-09-26	Centers for Disease Control and Prevention	State of Hawaii Department of Health
23503	EPI_ISL_395471	A/Utah/46/2019	2019-10-12	Centers for Disease Control and Prevention	Utah Department of Health
23504	EPI_ISL_395472	A/Utah/47/2019	2019-10-12	Centers for Disease Control and Prevention	Utah Department of Health
23505	EPI_ISL_395474	A/Arizona/45/2019	2019-10-14	Centers for Disease Control and Prevention	Arizona Department of Health Services
23506	EPI_ISL_395477	A/Iowa/46/2019	2019-09-29	Centers for Disease Control and Prevention	Iowa State Hygienic Laboratory
23507	EPI_ISL_395479	A/Iowa/49/2019	2019-10-08	Centers for Disease Control and Prevention	Iowa State Hygienic Laboratory
23508	EPI_ISL_395483	A/New_York/46/2019	2019-09-26	Centers for Disease Control and Prevention	New York State Department of Health
23509	EPI_ISL_395484	A/Michigan/447/2019	2019-09-18	Centers for Disease Control and Prevention	Michigan Department of Community Health
23510	EPI_ISL_395486	A/Florida/105/2019	2019-09-29	Centers for Disease Control and Prevention	Florida Department of Health-Jacksonville
23511	EPI_ISL_410832	A/Mississippi/06/2020	2020-01-15	Centers for Disease Control and Prevention	Mississippi Public Health Laboratory
23512	EPI_ISL_410833	A/Mississippi/07/2020	2020-01-17	Centers for Disease Control and Prevention	Mississippi Public Health Laboratory
23513	EPI_ISL_410834	A/Ohio/03/2020	2020-01-18	Centers for Disease Control and Prevention	Ohio Department of Health Laboratories
23514	EPI_ISL_410835	A/Wyoming/01/2020	2020-01-16	Centers for Disease Control and Prevention	Wyoming Public Health Laboratory
23515	EPI_ISL_410840	A/Colorado/02/2020	2020-01-02	Centers for Disease Control and Prevention	Colorado Department of Health Lab
23516	EPI_ISL_410841	A/Colorado/03/2020	2020-01-04	Centers for Disease Control and Prevention	Colorado Department of Health Lab
23517	EPI_ISL_410842	A/Oregon/03/2020	2020-01-07	Centers for Disease Control and Prevention	Oregon Public Health Laboratory
23518	EPI_ISL_410843	A/Oregon/04/2020	2020-01-08	Centers for Disease Control and Prevention	Oregon Public Health Laboratory
23519	EPI_ISL_410844	A/Nevada/03/2020	2020-01-03	Centers for Disease Control and Prevention	Nevada State Health Laboratory
23520	EPI_ISL_410845	A/Nevada/04/2020	2020-01-03	Centers for Disease Control and Prevention	Nevada State Health Laboratory
23521	EPI_ISL_410846	A/Hawaii/87/2019	2019-12-31	Centers for Disease Control and Prevention	State of Hawaii Department of Health
23522	EPI_ISL_410847	A/Hawaii/02/2020	2020-01-07	Centers for Disease Control and Prevention	State of Hawaii Department of Health
23523	EPI_ISL_410848	A/Texas/21/2020	2020-01-08	Centers for Disease Control and Prevention	Texas Department of State Health Services-Laboratory Services
23524	EPI_ISL_410849	A/Texas/20/2020	2020-01-05	Centers for Disease Control and Prevention	Texas Department of State Health Services-Laboratory Services
23525	EPI_ISL_410850	A/Nevada/05/2020	2020-01-21	Centers for Disease Control and Prevention	Southern Nevada Public Health Lab
23526	EPI_ISL_410851	A/Nevada/06/2020	2020-01-21	Centers for Disease Control and Prevention	Southern Nevada Public Health Lab
23527	EPI_ISL_410852	A/Rhode_Island/04/2020	2020-01-08	Centers for Disease Control and Prevention	Rhode Island Department of Health
23528	EPI_ISL_410853	A/Alabama/02/2020	2020-01-15	Centers for Disease Control and Prevention	ADPH Bureau of Clinical Laboratories
23529	EPI_ISL_412193	A/Rhode_Island/03/2020	2020-01-06	Centers for Disease Control and Prevention	Rhode Island Department of Health
23530	EPI_ISL_412194	A/New_Hampshire/43/2019	2019-12-30	Centers for Disease Control and Prevention	New Hampshire Public Health Laboratories
23531	EPI_ISL_412196	A/New_Hampshire/42/2019	2019-12-16	Centers for Disease Control and Prevention	New Hampshire Public Health Laboratories
23532	EPI_ISL_412213	A/Florida/02/2020	2020-01-03	Centers for Disease Control and Prevention	Florida Department of Health-Jacksonville
23533	EPI_ISL_412215	A/Virginia/47/2019	2019-12-23	Centers for Disease Control and Prevention	Virginia Division of Consolidated Laboratories
23534	EPI_ISL_412216	A/Virginia/46/2019	2019-12-01	Centers for Disease Control and Prevention	Virginia Division of Consolidated Laboratories
23535	EPI_ISL_412218	A/North_Dakota/03/2020	2020-01-20	Centers for Disease Control and Prevention	North Dakota Department of Health
23536	EPI_ISL_412227	A/North_Dakota/06/2020	2020-01-29	Centers for Disease Control and Prevention	North Dakota Department of Health
23537	EPI_ISL_412228	A/Kentucky/01/2020	2020-01-08	Centers for Disease Control and Prevention	Kentucky Division of Laboratory Services
23538	EPI_ISL_412230	A/Nebraska/03/2020	2020-01-17	Centers for Disease Control and Prevention	Nebraska Public Health Lab
23539	EPI_ISL_412231	A/Nebraska/04/2020	2020-01-27	Centers for Disease Control and Prevention	Nebraska Public Health Lab
23540	EPI_ISL_412232	A/Tennessee/19/2020	2020-01-23	Centers for Disease Control and Prevention	Tennessee Department of Health Laboratory-Nashville
23541	EPI_ISL_412233	A/Tennessee/20/2020	2020-01-25	Centers for Disease Control and Prevention	Tennessee Department of Health Laboratory-Nashville
23542	EPI_ISL_412234	A/Alabama/03/2020	2020-02-04	Centers for Disease Control and Prevention	ADPH Bureau of Clinical Laboratories
23543	EPI_ISL_412235	A/Alabama/04/2020	2020-02-04	Centers for Disease Control and Prevention	ADPH Bureau of Clinical Laboratories
23544	EPI_ISL_412236	A/South_Dakota/05/2020	2020-02-02	Centers for Disease Control and Prevention	South Dakota Public Health Lab
23545	EPI_ISL_412237	A/South_Dakota/06/2020	2020-02-03	Centers for Disease Control and Prevention	South Dakota Public Health Lab
23546	EPI_ISL_412238	A/Iowa/08/2020	2020-01-21	Centers for Disease Control and Prevention	Iowa State Hygienic Laboratory
23547	EPI_ISL_412239	A/Iowa/10/2020	2020-01-28	Centers for Disease Control and Prevention	Iowa State Hygienic Laboratory
23548	EPI_ISL_412240	A/Indiana/01/2020	2020-01-29	Centers for Disease Control and Prevention	Indiana State Department of Health Laboratories
23549	EPI_ISL_412241	A/Indiana/02/2020	2020-01-29	Centers for Disease Control and Prevention	Indiana State Department of Health Laboratories
23550	EPI_ISL_412242	A/West_Virginia/01/2020	2020-01-12	Centers for Disease Control and Prevention	West Virginia Office of Laboratory Services
23551	EPI_ISL_412243	A/West_Virginia/02/2020	2020-01-13	Centers for Disease Control and Prevention	West Virginia Office of Laboratory Services
23552	EPI_ISL_412244	A/Connecticut/03/2020	2020-01-16	Centers for Disease Control and Prevention	Connecticut Department. of Public Health
23553	EPI_ISL_412245	A/Connecticut/04/2020	2020-01-20	Centers for Disease Control and Prevention	Connecticut Department. of Public Health
23554	EPI_ISL_412246	A/District_Of_Columbia/02/2020	2020-01-13	Centers for Disease Control and Prevention	DC Public Health Lab
23555	EPI_ISL_412247	A/District_Of_Columbia/03/2020	2020-01-13	Centers for Disease Control and Prevention	DC Public Health Lab
23556	EPI_ISL_412248	A/South_Carolina/01/2020	2020-01-12	Centers for Disease Control and Prevention	South Carolina Department of Health
23557	EPI_ISL_412250	A/Rhode_Island/09/2020	2020-01-22	Centers for Disease Control and Prevention	Rhode Island Department of Health
23558	EPI_ISL_412253	A/Massachusetts/04/2020	2020-01-21	Centers for Disease Control and Prevention	Massachusetts Department of Public Health
23559	EPI_ISL_412254	A/Massachusetts/05/2020	2020-01-28	Centers for Disease Control and Prevention	Massachusetts Department of Public Health
23560	EPI_ISL_412255	A/Maine/05/2020	2020-01-22	Centers for Disease Control and Prevention	Maine Health and Environmental Testing Laboratory
23561	EPI_ISL_412256	A/Maine/04/2020	2020-01-17	Centers for Disease Control and Prevention	Maine Health and Environmental Testing Laboratory
23562	EPI_ISL_412257	A/Florida/09/2020	2020-01-14	Centers for Disease Control and Prevention	Florida Department of Health-Tampa
23563	EPI_ISL_412258	A/Florida/12/2020	2020-01-22	Centers for Disease Control and Prevention	Florida Department of Health-Tampa
23564	EPI_ISL_412259	A/Wyoming/02/2020	2020-01-21	Centers for Disease Control and Prevention	Wyoming Public Health Laboratory
23565	EPI_ISL_412260	A/Utah/05/2020	2020-01-16	Centers for Disease Control and Prevention	Utah Department of Health
23566	EPI_ISL_412261	A/Utah/06/2020	2020-01-21	Centers for Disease Control and Prevention	Utah Department of Health
23567	EPI_ISL_412262	A/California/12/2020	2020-01-12	Centers for Disease Control and Prevention	California Department of Health Services
23568	EPI_ISL_412263	A/California/11/2020	2020-01-11	Centers for Disease Control and Prevention	California Department of Health Services
23569	EPI_ISL_412266	A/California/10/2020	2020-01-07	Centers for Disease Control and Prevention	California Department of Health Services
23570	EPI_ISL_412268	A/Montana/04/2020	2020-01-12	Centers for Disease Control and Prevention	Montana Laboratory Services Bureau
23571	EPI_ISL_412269	A/Colorado/04/2020	2020-01-20	Centers for Disease Control and Prevention	Colorado Department of Health Lab
23572	EPI_ISL_412270	A/Colorado/05/2020	2020-01-22	Centers for Disease Control and Prevention	Colorado Department of Health Lab
23573	EPI_ISL_412271	A/Washington/11/2020	2020-01-09	Centers for Disease Control and Prevention	Washington State Public Health Laboratory
23574	EPI_ISL_428213	A/Tennessee/29/2020	2020-03-11	Centers for Disease Control and Prevention	Tennessee Department of Health Laboratory-Nashville
23575	EPI_ISL_428228	A/Kentucky/07/2020	2020-02-28	Centers for Disease Control and Prevention	Kentucky Division of Laboratory Services
23576	EPI_ISL_1459510	A/Iowa/01/2021	2021-02-24	Centers for Disease Control and Prevention	Iowa State Hygienic Laboratory
23577	EPI_ISL_2245984	A/Washington/151/2020	2020-02-24	Centers for Disease Control and Prevention	Marshfield Clinic Research Foundation
23578	EPI_ISL_2245985	A/Washington/130/2020	2020-02-17	Centers for Disease Control and Prevention	Marshfield Clinic Research Foundation
23579	EPI_ISL_2245986	A/Washington/168/2020	2020-02-27	Centers for Disease Control and Prevention	Marshfield Clinic Research Foundation
23580	EPI_ISL_2245988	A/Washington/131/2020	2020-02-18	Centers for Disease Control and Prevention	Marshfield Clinic Research Foundation
23581	EPI_ISL_2245990	A/Wisconsin/137/2020	2020-02-07	Centers for Disease Control and Prevention	Marshfield Clinic Research Foundation
23582	EPI_ISL_2245991	A/Washington/134/2020	2020-02-19	Centers for Disease Control and Prevention	Marshfield Clinic Research Foundation
23583	EPI_ISL_2246002	A/Pennsylvania/158/2020	2020-02-21	Centers for Disease Control and Prevention	Children's Hospital of Pittsburgh UPMC
23584	EPI_ISL_2246003	A/Pennsylvania/170/2020	2020-02-25	Centers for Disease Control and Prevention	Children's Hospital of Pittsburgh UPMC
23585	EPI_ISL_2246007	A/Wisconsin/365/2020	2020-03-10	Centers for Disease Control and Prevention	Marshfield Clinic Research Foundation
23586	EPI_ISL_2246008	A/Wisconsin/346/2020	2020-03-05	Centers for Disease Control and Prevention	Marshfield Clinic Research Foundation
23587	EPI_ISL_2246009	A/Wisconsin/357/2020	2020-03-08	Centers for Disease Control and Prevention	Marshfield Clinic Research Foundation
23588	EPI_ISL_2246010	A/Wisconsin/347/2020	2020-03-05	Centers for Disease Control and Prevention	Marshfield Clinic Research Foundation
23589	EPI_ISL_2246011	A/Wisconsin/359/2020	2020-03-08	Centers for Disease Control and Prevention	Marshfield Clinic Research Foundation
23590	EPI_ISL_2246012	A/Wisconsin/348/2020	2020-03-05	Centers for Disease Control and Prevention	Marshfield Clinic Research Foundation
23591	EPI_ISL_2246013	A/Wisconsin/360/2020	2020-03-09	Centers for Disease Control and Prevention	Marshfield Clinic Research Foundation
23592	EPI_ISL_2246014	A/Wisconsin/342/2020	2020-03-05	Centers for Disease Control and Prevention	Marshfield Clinic Research Foundation
23593	EPI_ISL_2246015	A/Wisconsin/337/2020	2020-02-19	Centers for Disease Control and Prevention	Marshfield Clinic Research Foundation
23594	EPI_ISL_2246016	A/Wisconsin/372/2020	2020-03-11	Centers for Disease Control and Prevention	Marshfield Clinic Research Foundation
23595	EPI_ISL_2246017	A/Wisconsin/373/2020	2020-03-11	Centers for Disease Control and Prevention	Marshfield Clinic Research Foundation
23596	EPI_ISL_2246057	A/Pennsylvania/285/2020	2020-02-17	Centers for Disease Control and Prevention	Children's Hospital of Pittsburgh UPMC
23597	EPI_ISL_2246137	A/Tennessee/02/2020	2020-01-01	Centers for Disease Control and Prevention	Vanderbilt University Medical Center
23598	EPI_ISL_2246138	A/Tennessee/09/2020	2020-01-07	Centers for Disease Control and Prevention	Vanderbilt University Medical Center
23599	EPI_ISL_2246140	A/Tennessee/85/2019	2019-11-30	Centers for Disease Control and Prevention	Vanderbilt University Medical Center
23600	EPI_ISL_2246141	A/Minnesota/74/2019	2019-11-26	Centers for Disease Control and Prevention	Vanderbilt University Medical Center
23601	EPI_ISL_2246142	A/Tennessee/87/2019	2019-12-08	Centers for Disease Control and Prevention	Vanderbilt University Medical Center
23602	EPI_ISL_2246143	A/Tennessee/92/2019	2019-12-23	Centers for Disease Control and Prevention	Vanderbilt University Medical Center
23603	EPI_ISL_2246144	A/Tennessee/04/2020	2020-01-03	Centers for Disease Control and Prevention	Vanderbilt University Medical Center
23604	EPI_ISL_2246145	A/Tennessee/14/2020	2020-01-13	Centers for Disease Control and Prevention	Vanderbilt University Medical Center
23605	EPI_ISL_2246147	A/Tennessee/90/2019	2019-12-22	Centers for Disease Control and Prevention	Vanderbilt University Medical Center
23606	EPI_ISL_2246148	A/Tennessee/03/2020	2020-01-02	Centers for Disease Control and Prevention	Vanderbilt University Medical Center
23607	EPI_ISL_2246149	A/Tennessee/01/2020	2020-01-01	Centers for Disease Control and Prevention	Vanderbilt University Medical Center
23608	EPI_ISL_2246150	A/Tennessee/16/2020	2020-01-15	Centers for Disease Control and Prevention	Vanderbilt University Medical Center
23609	EPI_ISL_2246151	A/Tennessee/07/2020	2020-01-06	Centers for Disease Control and Prevention	Vanderbilt University Medical Center
23610	EPI_ISL_2246152	A/Tennessee/12/2020	2020-01-09	Centers for Disease Control and Prevention	Vanderbilt University Medical Center
23611	EPI_ISL_2246153	A/Tennessee/08/2020	2020-01-07	Centers for Disease Control and Prevention	Vanderbilt University Medical Center
23612	EPI_ISL_2246154	A/Tennessee/91/2019	2019-12-23	Centers for Disease Control and Prevention	Vanderbilt University Medical Center
23613	EPI_ISL_2246155	A/Tennessee/83/2019	2019-11-22	Centers for Disease Control and Prevention	Vanderbilt University Medical Center
23614	EPI_ISL_2246156	A/Minnesota/75/2019	2019-12-23	Centers for Disease Control and Prevention	Vanderbilt University Medical Center
23615	EPI_ISL_2246157	A/Tennessee/06/2020	2020-01-04	Centers for Disease Control and Prevention	Vanderbilt University Medical Center
23616	EPI_ISL_2246158	A/Tennessee/93/2019	2019-12-28	Centers for Disease Control and Prevention	Vanderbilt University Medical Center
23617	EPI_ISL_2246159	A/Tennessee/15/2020	2020-01-15	Centers for Disease Control and Prevention	Vanderbilt University Medical Center
23618	EPI_ISL_2246160	A/Tennessee/13/2020	2020-01-10	Centers for Disease Control and Prevention	Vanderbilt University Medical Center
23619	EPI_ISL_2246176	A/Massachusetts/48/2019	2019-12-18	Centers for Disease Control and Prevention	Vanderbilt University Medical Center
23620	EPI_ISL_2246177	A/Colorado/10/2020	2020-01-08	Centers for Disease Control and Prevention	Vanderbilt University Medical Center
23621	EPI_ISL_2246178	A/Massachusetts/20/2020	2020-02-13	Centers for Disease Control and Prevention	Vanderbilt University Medical Center
23622	EPI_ISL_2246179	A/New_York/63/2019	2019-12-11	Centers for Disease Control and Prevention	Vanderbilt University Medical Center
23623	EPI_ISL_2246180	A/New_York/30/2020	2020-01-06	Centers for Disease Control and Prevention	Vanderbilt University Medical Center
23624	EPI_ISL_2246181	A/Colorado/11/2020	2020-01-26	Centers for Disease Control and Prevention	Vanderbilt University Medical Center
23625	EPI_ISL_2246182	A/New_York/31/2020	2020-01-09	Centers for Disease Control and Prevention	Vanderbilt University Medical Center
23626	EPI_ISL_2246183	A/Massachusetts/50/2019	2019-12-30	Centers for Disease Control and Prevention	Vanderbilt University Medical Center
23627	EPI_ISL_2246184	A/Massachusetts/17/2020	2020-01-13	Centers for Disease Control and Prevention	Vanderbilt University Medical Center
23628	EPI_ISL_2246185	A/Massachusetts/18/2020	2020-01-16	Centers for Disease Control and Prevention	Vanderbilt University Medical Center
23629	EPI_ISL_2246186	A/Massachusetts/15/2020	2020-01-03	Centers for Disease Control and Prevention	Vanderbilt University Medical Center
23630	EPI_ISL_2246187	A/Tennessee/32/2020	2020-01-20	Centers for Disease Control and Prevention	Vanderbilt University Medical Center
23631	EPI_ISL_2246188	A/Massachusetts/19/2020	2020-02-13	Centers for Disease Control and Prevention	Vanderbilt University Medical Center
23632	EPI_ISL_2246191	A/Ohio/14/2020	2020-01-15	Centers for Disease Control and Prevention	Vanderbilt University Medical Center
23633	EPI_ISL_2246192	A/Utah/23/2020	2020-01-25	Centers for Disease Control and Prevention	Vanderbilt University Medical Center
23634	EPI_ISL_2246193	A/North_Carolina/13/2020	2020-02-08	Centers for Disease Control and Prevention	Vanderbilt University Medical Center
23635	EPI_ISL_2246196	A/Utah/26/2020	2020-02-09	Centers for Disease Control and Prevention	Vanderbilt University Medical Center
23636	EPI_ISL_2246197	A/Ohio/16/2020	2020-01-22	Centers for Disease Control and Prevention	Vanderbilt University Medical Center
23637	EPI_ISL_2246198	A/Ohio/12/2020	2020-01-13	Centers for Disease Control and Prevention	Vanderbilt University Medical Center
23638	EPI_ISL_2246199	A/Oregon/17/2020	2020-01-05	Centers for Disease Control and Prevention	Vanderbilt University Medical Center
23639	EPI_ISL_2246206	A/North_Carolina/11/2020	2020-01-28	Centers for Disease Control and Prevention	Vanderbilt University Medical Center
23640	EPI_ISL_2246217	A/Utah/25/2020	2020-02-08	Centers for Disease Control and Prevention	Vanderbilt University Medical Center
23641	EPI_ISL_2246225	A/Tennessee/68/2020	2020-02-20	Centers for Disease Control and Prevention	Vanderbilt University Medical Center
23642	EPI_ISL_2246226	A/North_Carolina/14/2020	2020-02-23	Centers for Disease Control and Prevention	Vanderbilt University Medical Center
23643	EPI_ISL_2246227	A/Utah/27/2020	2020-02-11	Centers for Disease Control and Prevention	Vanderbilt University Medical Center
23644	EPI_ISL_2246228	A/Oregon/18/2020	2020-02-19	Centers for Disease Control and Prevention	Vanderbilt University Medical Center
23645	EPI_ISL_2246236	A/Massachusetts/22/2020	2020-02-24	Centers for Disease Control and Prevention	Vanderbilt University Medical Center
23646	EPI_ISL_2246237	A/Minnesota/28/2020	2020-01-17	Centers for Disease Control and Prevention	Vanderbilt University Medical Center
23647	EPI_ISL_2246238	A/Utah/22/2020	2020-01-17	Centers for Disease Control and Prevention	Vanderbilt University Medical Center
23648	EPI_ISL_2246239	A/Minnesota/27/2020	2020-01-16	Centers for Disease Control and Prevention	Vanderbilt University Medical Center
23649	EPI_ISL_2246240	A/Massachusetts/21/2020	2020-02-16	Centers for Disease Control and Prevention	Vanderbilt University Medical Center
23650	EPI_ISL_2246241	A/Minnesota/26/2020	2020-01-16	Centers for Disease Control and Prevention	Vanderbilt University Medical Center
23651	EPI_ISL_2246242	A/Utah/66/2019	2019-12-16	Centers for Disease Control and Prevention	Vanderbilt University Medical Center
23652	EPI_ISL_2246244	A/Utah/20/2020	2020-01-14	Centers for Disease Control and Prevention	Vanderbilt University Medical Center
23653	EPI_ISL_2246246	A/Tennessee/67/2020	2020-02-18	Centers for Disease Control and Prevention	Vanderbilt University Medical Center
23654	EPI_ISL_2246247	A/Tennessee/69/2020	2020-02-26	Centers for Disease Control and Prevention	Vanderbilt University Medical Center
23655	EPI_ISL_2246248	A/Tennessee/64/2020	2020-02-05	Centers for Disease Control and Prevention	Vanderbilt University Medical Center
23656	EPI_ISL_2246249	A/North_Carolina/12/2020	2020-02-08	Centers for Disease Control and Prevention	Vanderbilt University Medical Center
23657	EPI_ISL_2246250	A/New_York/32/2020	2020-01-09	Centers for Disease Control and Prevention	Vanderbilt University Medical Center
23658	EPI_ISL_2246251	A/Ohio/19/2020	2020-02-21	Centers for Disease Control and Prevention	Vanderbilt University Medical Center
23659	EPI_ISL_2246252	A/Ohio/17/2020	2020-01-23	Centers for Disease Control and Prevention	Vanderbilt University Medical Center
23660	EPI_ISL_2246253	A/Tennessee/61/2020	2020-01-25	Centers for Disease Control and Prevention	Vanderbilt University Medical Center
23661	EPI_ISL_2246254	A/Utah/24/2020	2020-01-26	Centers for Disease Control and Prevention	Vanderbilt University Medical Center
23662	EPI_ISL_2246256	A/Tennessee/65/2020	2020-02-07	Centers for Disease Control and Prevention	Vanderbilt University Medical Center
23663	EPI_ISL_2246257	A/Ohio/18/2020	2020-02-21	Centers for Disease Control and Prevention	Vanderbilt University Medical Center
23664	EPI_ISL_2246258	A/Oregon/46/2019	2019-12-16	Centers for Disease Control and Prevention	Vanderbilt University Medical Center
23665	EPI_ISL_2524408	A/Michigan/86/2020	2020-02-17	Centers for Disease Control and Prevention	University of Michigan SPH EPID
23666	EPI_ISL_2524420	A/Texas/55/2020	2020-01-15	Centers for Disease Control and Prevention	Baylor Scott and White Health
23667	EPI_ISL_2524432	A/Michigan/40/2020	2020-01-31	Centers for Disease Control and Prevention	University of Michigan SPH EPID
23668	EPI_ISL_2524444	A/Michigan/108/2020	2020-02-20	Centers for Disease Control and Prevention	University of Michigan SPH EPID
23669	EPI_ISL_2524455	A/Texas/58/2020	2020-01-16	Centers for Disease Control and Prevention	Baylor Scott and White Health
23670	EPI_ISL_2524467	A/Texas/107/2020	2020-02-01	Centers for Disease Control and Prevention	Baylor Scott and White Health
23671	EPI_ISL_2524479	A/Wisconsin/120/2020	2020-02-04	Centers for Disease Control and Prevention	Marshfield Clinic Research Foundation
23672	EPI_ISL_2524491	A/Michigan/47/2020	2020-02-05	Centers for Disease Control and Prevention	University of Michigan SPH EPID
23673	EPI_ISL_2524503	A/Texas/51/2020	2020-01-14	Centers for Disease Control and Prevention	Baylor Scott and White Health
23674	EPI_ISL_2524513	A/Washington/83/2020	2020-01-31	Centers for Disease Control and Prevention	Marshfield Clinic Research Foundation
23675	EPI_ISL_2524523	A/Texas/47/2020	2020-01-13	Centers for Disease Control and Prevention	Baylor Scott and White Health
23676	EPI_ISL_2524535	A/Texas/71/2020	2020-01-19	Centers for Disease Control and Prevention	Baylor Scott and White Health
23677	EPI_ISL_2524546	A/Michigan/113/2020	2020-02-21	Centers for Disease Control and Prevention	University of Michigan SPH EPID
23678	EPI_ISL_2524558	A/Texas/54/2020	2020-01-15	Centers for Disease Control and Prevention	Baylor Scott and White Health
23679	EPI_ISL_2524570	A/Pennsylvania/95/2020	2020-02-06	Centers for Disease Control and Prevention	Children's Hospital of Pittsburgh UPMC
23680	EPI_ISL_2524582	A/Pennsylvania/117/2020	2020-02-12	Centers for Disease Control and Prevention	Children's Hospital of Pittsburgh UPMC
23681	EPI_ISL_2524594	A/Pennsylvania/116/2020	2020-02-12	Centers for Disease Control and Prevention	Children's Hospital of Pittsburgh UPMC
23682	EPI_ISL_2524607	A/Michigan/109/2020	2020-02-20	Centers for Disease Control and Prevention	University of Michigan SPH EPID
23683	EPI_ISL_2524616	A/Michigan/57/2020	2020-02-07	Centers for Disease Control and Prevention	University of Michigan SPH EPID
23684	EPI_ISL_2524621	A/Texas/53/2020	2020-01-15	Centers for Disease Control and Prevention	Baylor Scott and White Health
23685	EPI_ISL_2524633	A/Washington/72/2020	2020-01-27	Centers for Disease Control and Prevention	Marshfield Clinic Research Foundation
23686	EPI_ISL_2524644	A/Michigan/30/2020	2020-01-27	Centers for Disease Control and Prevention	University of Michigan SPH EPID
23687	EPI_ISL_2524656	A/Washington/65/2020	2020-01-25	Centers for Disease Control and Prevention	Marshfield Clinic Research Foundation
23688	EPI_ISL_2524668	A/Wisconsin/111/2020	2020-01-31	Centers for Disease Control and Prevention	Marshfield Clinic Research Foundation
23689	EPI_ISL_2524679	A/Texas/90/2020	2020-01-26	Centers for Disease Control and Prevention	Baylor Scott and White Health
23690	EPI_ISL_2524690	A/Texas/106/2020	2020-02-01	Centers for Disease Control and Prevention	Baylor Scott and White Health
23691	EPI_ISL_2524703	A/Texas/56/2020	2020-01-16	Centers for Disease Control and Prevention	Baylor Scott and White Health
23692	EPI_ISL_2524714	A/Wisconsin/110/2020	2020-01-31	Centers for Disease Control and Prevention	Marshfield Clinic Research Foundation
23693	EPI_ISL_2524741	A/Pennsylvania/93/2020	2020-02-06	Centers for Disease Control and Prevention	Children's Hospital of Pittsburgh UPMC
23694	EPI_ISL_2524771	A/Pennsylvania/82/2020	2020-02-03	Centers for Disease Control and Prevention	Children's Hospital of Pittsburgh UPMC
23695	EPI_ISL_2524787	A/Pennsylvania/107/2020	2020-02-11	Centers for Disease Control and Prevention	Children's Hospital of Pittsburgh UPMC
23696	EPI_ISL_2524798	A/Pennsylvania/121/2020	2020-02-13	Centers for Disease Control and Prevention	Children's Hospital of Pittsburgh UPMC
23697	EPI_ISL_2524810	A/Texas/440/2019	2019-12-26	Centers for Disease Control and Prevention	Baylor Scott and White Health
23698	EPI_ISL_2524822	A/Texas/59/2020	2020-01-16	Centers for Disease Control and Prevention	Baylor Scott and White Health
23699	EPI_ISL_2524834	A/Texas/129/2020	2020-02-08	Centers for Disease Control and Prevention	Baylor Scott and White Health
23700	EPI_ISL_2524844	A/Michigan/33/2020	2020-01-28	Centers for Disease Control and Prevention	University of Michigan SPH EPID
23701	EPI_ISL_2524854	A/Michigan/89/2020	2020-02-17	Centers for Disease Control and Prevention	University of Michigan SPH EPID
23702	EPI_ISL_2524877	A/Washington/81/2020	2020-01-30	Centers for Disease Control and Prevention	Marshfield Clinic Research Foundation
23703	EPI_ISL_2524889	A/Pennsylvania/120/2020	2020-02-13	Centers for Disease Control and Prevention	Children's Hospital of Pittsburgh UPMC
23704	EPI_ISL_2524901	A/Texas/117/2020	2020-02-03	Centers for Disease Control and Prevention	Baylor Scott and White Health
23705	EPI_ISL_2524914	A/Texas/126/2020	2020-02-06	Centers for Disease Control and Prevention	Baylor Scott and White Health
23706	EPI_ISL_2524926	A/Washington/71/2020	2020-01-27	Centers for Disease Control and Prevention	Marshfield Clinic Research Foundation
23707	EPI_ISL_2524938	A/Texas/80/2020	2020-01-23	Centers for Disease Control and Prevention	Baylor Scott and White Health
23708	EPI_ISL_2524950	A/Texas/103/2020	2020-01-31	Centers for Disease Control and Prevention	Baylor Scott and White Health
23709	EPI_ISL_2524972	A/Washington/86/2020	2020-01-31	Centers for Disease Control and Prevention	Marshfield Clinic Research Foundation
23710	EPI_ISL_2524995	A/Michigan/111/2020	2020-02-21	Centers for Disease Control and Prevention	University of Michigan SPH EPID
23711	EPI_ISL_2525017	A/Michigan/49/2020	2020-02-06	Centers for Disease Control and Prevention	University of Michigan SPH EPID
23712	EPI_ISL_2525039	A/Texas/81/2020	2020-01-24	Centers for Disease Control and Prevention	Baylor Scott and White Health
23713	EPI_ISL_2525061	A/Michigan/65/2020	2020-02-10	Centers for Disease Control and Prevention	University of Michigan SPH EPID
23714	EPI_ISL_2525082	A/Wisconsin/106/2020	2020-01-30	Centers for Disease Control and Prevention	Marshfield Clinic Research Foundation
23715	EPI_ISL_2525103	A/Washington/77/2020	2020-01-28	Centers for Disease Control and Prevention	Marshfield Clinic Research Foundation
23716	EPI_ISL_2525123	A/Texas/115/2020	2020-02-03	Centers for Disease Control and Prevention	Baylor Scott and White Health
23717	EPI_ISL_2525144	A/Washington/68/2020	2020-01-26	Centers for Disease Control and Prevention	Marshfield Clinic Research Foundation
23718	EPI_ISL_2525166	A/Michigan/72/2020	2020-02-12	Centers for Disease Control and Prevention	University of Michigan SPH EPID
23719	EPI_ISL_2525188	A/Texas/118/2020	2020-02-04	Centers for Disease Control and Prevention	Baylor Scott and White Health
23720	EPI_ISL_2525210	A/Michigan/58/2020	2020-02-07	Centers for Disease Control and Prevention	University of Michigan SPH EPID
23721	EPI_ISL_2525231	A/Pennsylvania/90/2020	2020-02-05	Centers for Disease Control and Prevention	Children's Hospital of Pittsburgh UPMC
23722	EPI_ISL_2525271	A/Michigan/35/2020	2020-01-29	Centers for Disease Control and Prevention	University of Michigan SPH EPID
23723	EPI_ISL_2525293	A/Texas/94/2020	2020-01-27	Centers for Disease Control and Prevention	Baylor Scott and White Health
23724	EPI_ISL_2525315	A/Texas/84/2020	2020-01-25	Centers for Disease Control and Prevention	Baylor Scott and White Health
23725	EPI_ISL_2525336	A/Wisconsin/113/2020	2020-01-31	Centers for Disease Control and Prevention	Marshfield Clinic Research Foundation
23726	EPI_ISL_2525356	A/Wisconsin/116/2020	2020-02-02	Centers for Disease Control and Prevention	Marshfield Clinic Research Foundation
23727	EPI_ISL_2525375	A/Michigan/88/2020	2020-02-17	Centers for Disease Control and Prevention	University of Michigan SPH EPID
23728	EPI_ISL_2557511	A/Pennsylvania/1041/2019	2019-12-10	Centers for Disease Control and Prevention	Children's Hospital of Pittsburgh UPMC
23729	EPI_ISL_2557522	A/Michigan/478/2019	2019-12-30	Centers for Disease Control and Prevention	University of Michigan SPH EPID
23730	EPI_ISL_2557536	A/Wisconsin/85/2020	2020-01-25	Centers for Disease Control and Prevention	Marshfield Clinic Research Foundation
23731	EPI_ISL_2557546	A/Wisconsin/65/2020	2020-01-20	Centers for Disease Control and Prevention	Marshfield Clinic Research Foundation
23732	EPI_ISL_2557557	A/Pennsylvania/36/2020	2020-01-16	Centers for Disease Control and Prevention	Children's Hospital of Pittsburgh UPMC
23733	EPI_ISL_2557567	A/Pennsylvania/39/2020	2020-01-19	Centers for Disease Control and Prevention	Children's Hospital of Pittsburgh UPMC
23734	EPI_ISL_2557577	A/Pennsylvania/28/2020	2020-01-11	Centers for Disease Control and Prevention	Children's Hospital of Pittsburgh UPMC
23735	EPI_ISL_2557587	A/Pennsylvania/1053/2019	2019-01-02	Centers for Disease Control and Prevention	Children's Hospital of Pittsburgh UPMC
23736	EPI_ISL_2557597	A/Wisconsin/80/2020	2020-01-23	Centers for Disease Control and Prevention	Marshfield Clinic Research Foundation
23737	EPI_ISL_2557607	A/Pennsylvania/21/2020	2020-01-03	Centers for Disease Control and Prevention	Children's Hospital of Pittsburgh UPMC
23738	EPI_ISL_2557617	A/Wisconsin/76/2020	2020-01-22	Centers for Disease Control and Prevention	Marshfield Clinic Research Foundation
23739	EPI_ISL_2557628	A/Pennsylvania/54/2020	2020-01-24	Centers for Disease Control and Prevention	Children's Hospital of Pittsburgh UPMC
23740	EPI_ISL_2557630	A/Pennsylvania/25/2020	2020-01-09	Centers for Disease Control and Prevention	Children's Hospital of Pittsburgh UPMC
23741	EPI_ISL_2557631	A/Wisconsin/57/2020	2020-01-15	Centers for Disease Control and Prevention	Marshfield Clinic Research Foundation
23742	EPI_ISL_2557632	A/Wisconsin/66/2020	2020-01-20	Centers for Disease Control and Prevention	Marshfield Clinic Research Foundation
23743	EPI_ISL_2557633	A/Wisconsin/74/2020	2020-01-22	Centers for Disease Control and Prevention	Marshfield Clinic Research Foundation
23744	EPI_ISL_2557634	A/Pennsylvania/30/2020	2020-01-13	Centers for Disease Control and Prevention	Children's Hospital of Pittsburgh UPMC
23745	EPI_ISL_2557635	A/Pennsylvania/37/2020	2020-01-17	Centers for Disease Control and Prevention	Children's Hospital of Pittsburgh UPMC
23746	EPI_ISL_2557636	A/Wisconsin/63/2020	2020-01-18	Centers for Disease Control and Prevention	Marshfield Clinic Research Foundation
23747	EPI_ISL_2557637	A/Pennsylvania/53/2020	2020-01-24	Centers for Disease Control and Prevention	Children's Hospital of Pittsburgh UPMC
23748	EPI_ISL_2557638	A/Pennsylvania/40/2020	2020-01-20	Centers for Disease Control and Prevention	Children's Hospital of Pittsburgh UPMC
23749	EPI_ISL_2557639	A/Wisconsin/70/2020	2020-01-21	Centers for Disease Control and Prevention	Marshfield Clinic Research Foundation
23750	EPI_ISL_2557640	A/Pennsylvania/19/2020	2020-01-02	Centers for Disease Control and Prevention	Children's Hospital of Pittsburgh UPMC
23751	EPI_ISL_2557641	A/Pennsylvania/47/2020	2020-01-22	Centers for Disease Control and Prevention	Children's Hospital of Pittsburgh UPMC
23752	EPI_ISL_2557642	A/Pennsylvania/1058/2019	2019-12-19	Centers for Disease Control and Prevention	Children's Hospital of Pittsburgh UPMC
23753	EPI_ISL_2557645	A/Wisconsin/77/2020	2020-01-23	Centers for Disease Control and Prevention	Marshfield Clinic Research Foundation
23754	EPI_ISL_2557646	A/Pennsylvania/43/2020	2020-01-22	Centers for Disease Control and Prevention	Children's Hospital of Pittsburgh UPMC
23755	EPI_ISL_2557647	A/Wisconsin/75/2020	2020-01-22	Centers for Disease Control and Prevention	Marshfield Clinic Research Foundation
23756	EPI_ISL_2557648	A/Wisconsin/67/2020	2020-01-20	Centers for Disease Control and Prevention	Marshfield Clinic Research Foundation
23757	EPI_ISL_2557649	A/Wisconsin/86/2020	2020-01-25	Centers for Disease Control and Prevention	Marshfield Clinic Research Foundation
23758	EPI_ISL_2557650	A/Wisconsin/89/2020	2020-01-26	Centers for Disease Control and Prevention	Marshfield Clinic Research Foundation
23759	EPI_ISL_2557651	A/Wisconsin/72/2020	2020-01-22	Centers for Disease Control and Prevention	Marshfield Clinic Research Foundation
23760	EPI_ISL_2557652	A/Pennsylvania/34/2020	2020-01-14	Centers for Disease Control and Prevention	Children's Hospital of Pittsburgh UPMC
23761	EPI_ISL_2557653	A/Pennsylvania/56/2020	2020-01-27	Centers for Disease Control and Prevention	Children's Hospital of Pittsburgh UPMC
23762	EPI_ISL_2557654	A/Wisconsin/69/2020	2020-01-20	Centers for Disease Control and Prevention	Marshfield Clinic Research Foundation
23763	EPI_ISL_2557655	A/Pennsylvania/52/2020	2020-01-24	Centers for Disease Control and Prevention	Children's Hospital of Pittsburgh UPMC
23764	EPI_ISL_2557656	A/Pennsylvania/20/2020	2020-01-03	Centers for Disease Control and Prevention	Children's Hospital of Pittsburgh UPMC
23765	EPI_ISL_2557658	A/Wisconsin/68/2020	2020-01-20	Centers for Disease Control and Prevention	Marshfield Clinic Research Foundation
23766	EPI_ISL_2557659	A/Pennsylvania/33/2020	2020-01-14	Centers for Disease Control and Prevention	Children's Hospital of Pittsburgh UPMC
23767	EPI_ISL_2557660	A/Texas/167/2020	2020-01-28	Centers for Disease Control and Prevention	Baylor Scott and White Health
23768	EPI_ISL_2557661	A/Texas/163/2020	2020-01-21	Centers for Disease Control and Prevention	Baylor Scott and White Health
23769	EPI_ISL_2557662	A/Texas/153/2020	2020-01-03	Centers for Disease Control and Prevention	Baylor Scott and White Health
23770	EPI_ISL_2557663	A/Texas/157/2020	2020-01-12	Centers for Disease Control and Prevention	Baylor Scott and White Health
23771	EPI_ISL_2557664	A/Texas/155/2020	2020-01-05	Centers for Disease Control and Prevention	Baylor Scott and White Health
23772	EPI_ISL_2557665	A/Texas/165/2020	2020-01-27	Centers for Disease Control and Prevention	Baylor Scott and White Health
23773	EPI_ISL_2557667	A/Texas/154/2020	2020-01-04	Centers for Disease Control and Prevention	Baylor Scott and White Health
23774	EPI_ISL_2557668	A/Texas/164/2020	2020-01-23	Centers for Disease Control and Prevention	Baylor Scott and White Health
23775	EPI_ISL_2557669	A/Texas/170/2020	2020-01-29	Centers for Disease Control and Prevention	Baylor Scott and White Health
23776	EPI_ISL_2557670	A/Texas/152/2020	2020-01-01	Centers for Disease Control and Prevention	Baylor Scott and White Health
23777	EPI_ISL_2557671	A/Texas/156/2020	2020-01-06	Centers for Disease Control and Prevention	Baylor Scott and White Health
23778	EPI_ISL_2557672	A/Texas/166/2020	2020-01-27	Centers for Disease Control and Prevention	Baylor Scott and White Health
23779	EPI_ISL_2557740	A/Texas/417/2019	2019-11-22	Centers for Disease Control and Prevention	Baylor Scott and White Health
23780	EPI_ISL_2557743	A/Texas/161/2020	2020-01-14	Centers for Disease Control and Prevention	Baylor Scott and White Health
23781	EPI_ISL_2557904	A/Michigan/476/2019	2019-12-27	Centers for Disease Control and Prevention	University of Michigan SPH EPID
23782	EPI_ISL_2557905	A/Michigan/473/2019	2019-12-19	Centers for Disease Control and Prevention	University of Michigan SPH EPID
23783	EPI_ISL_2557906	A/Michigan/470/2019	2019-12-16	Centers for Disease Control and Prevention	University of Michigan SPH EPID
23784	EPI_ISL_2557907	A/Michigan/465/2019	2019-12-02	Centers for Disease Control and Prevention	University of Michigan SPH EPID
23785	EPI_ISL_2557999	A/Pennsylvania/1052/2019	2019-12-30	Centers for Disease Control and Prevention	Children's Hospital of Pittsburgh UPMC
23786	EPI_ISL_2558000	A/Pennsylvania/1050/2019	2019-12-29	Centers for Disease Control and Prevention	Children's Hospital of Pittsburgh UPMC
23787	EPI_ISL_2558001	A/Washington/674/2019	2019-11-25	Centers for Disease Control and Prevention	Marshfield Clinic Research Foundation
23788	EPI_ISL_2558002	A/Pennsylvania/1048/2019	2019-12-28	Centers for Disease Control and Prevention	Children's Hospital of Pittsburgh UPMC
23789	EPI_ISL_2558003	A/Michigan/471/2019	2019-12-17	Centers for Disease Control and Prevention	University of Michigan SPH EPID
23790	EPI_ISL_2574465	A/Washington/673/2019	2019-11-19	Centers for Disease Control and Prevention	Marshfield Clinic Research Foundation
23791	EPI_ISL_6490465	A/Wisconsin/04/2021	2021-07-29	Centers for Disease Control and Prevention	Wisconsin State Laboratory of Hygiene
23792	EPI_ISL_6490507	A/Wisconsin/05/2021	2021-08-03	Centers for Disease Control and Prevention	Wisconsin State Laboratory of Hygiene
23793	EPI_ISL_7603548	A/North_Carolina/02/2021	2021-09-18	Centers for Disease Control and Prevention	North Carolina State Laboratory of Public Health
23794	EPI_ISL_16761858	A/Wisconsin/108/2022	2022-12-21	Centers for Disease Control and Prevention	Wisconsin State Laboratory of Hygiene
23795	EPI_ISL_16761860	A/Wisconsin/115/2022	2022-12-27	Centers for Disease Control and Prevention	Wisconsin State Laboratory of Hygiene
23796	EPI_ISL_16761862	A/Iowa/59/2022	2022-12-03	Centers for Disease Control and Prevention	Iowa State Hygienic Laboratory
23797	EPI_ISL_16761865	A/Tennessee/58/2022	2022-11-29	Centers for Disease Control and Prevention	Tennessee Department of Health Laboratory-Nashville
23798	EPI_ISL_16761868	A/Michigan/103/2022	2022-12-16	Centers for Disease Control and Prevention	Michigan Department of Community Health
23799	EPI_ISL_16761870	A/South_Dakota/59/2022	2022-12-14	Centers for Disease Control and Prevention	South Dakota Public Health Lab
23800	EPI_ISL_16761872	A/Wisconsin/110/2022	2022-12-22	Centers for Disease Control and Prevention	Wisconsin State Laboratory of Hygiene
23801	EPI_ISL_16761873	A/South_Dakota/53/2022	2022-12-11	Centers for Disease Control and Prevention	South Dakota Public Health Lab
23802	EPI_ISL_16761874	A/Wisconsin/111/2022	2022-12-22	Centers for Disease Control and Prevention	Wisconsin State Laboratory of Hygiene
23803	EPI_ISL_17122514	A/California/196/2022	2022-12-26	Centers for Disease Control and Prevention	California Department of Health Services
23804	EPI_ISL_17122540	A/California/21/2023	2023-01-06	Centers for Disease Control and Prevention	California Department of Health Services
23805	EPI_ISL_17122783	A/Nevada/17/2023	2023-02-01	Centers for Disease Control and Prevention	Southern Nevada Public Health Lab
23806	EPI_ISL_17122808	A/Utah/13/2023	2023-02-02	Centers for Disease Control and Prevention	Utah Department of Health
23807	EPI_ISL_17122833	A/Idaho/19/2023	2023-01-27	Centers for Disease Control and Prevention	State of Idaho Bureau of Laboratories
23808	EPI_ISL_17122858	A/Washington/13/2023	2023-01-25	Centers for Disease Control and Prevention	Washington State Public Health Laboratory
23809	EPI_ISL_17122883	A/Nevada/18/2023	2023-02-02	Centers for Disease Control and Prevention	Southern Nevada Public Health Lab
23810	EPI_ISL_17122908	A/California/26/2023	2023-01-05	Centers for Disease Control and Prevention	California Department of Health Services
23811	EPI_ISL_17122934	A/California/27/2023	2023-01-06	Centers for Disease Control and Prevention	California Department of Health Services
23812	EPI_ISL_17122960	A/Washington/10/2023	2023-01-15	Centers for Disease Control and Prevention	Washington State Public Health Laboratory
23813	EPI_ISL_17122981	A/California/25/2023	2023-01-05	Centers for Disease Control and Prevention	California Department of Health Services
23814	EPI_ISL_17123006	A/Oregon/15/2023	2023-01-02	Centers for Disease Control and Prevention	Oregon Public Health Laboratory
23815	EPI_ISL_17123030	A/California/28/2023	2023-01-08	Centers for Disease Control and Prevention	California Department of Health Services
23816	EPI_ISL_17123144	A/Florida/150/2022	2022-12-17	Centers for Disease Control and Prevention	Florida Department of Health-Tampa
23817	EPI_ISL_17123171	A/Florida/159/2022	2022-12-29	Centers for Disease Control and Prevention	Florida Department of Health-Tampa
23818	EPI_ISL_17123195	A/Florida/149/2022	2022-12-16	Centers for Disease Control and Prevention	Florida Department of Health-Tampa
23819	EPI_ISL_17123283	A/Michigan/114/2022	2022-12-02	Centers for Disease Control and Prevention	Michigan Department of Community Health
23820	EPI_ISL_17123319	A/Florida/156/2022	2022-12-27	Centers for Disease Control and Prevention	Florida Department of Health-Tampa
23821	EPI_ISL_17123362	A/Connecticut/09/2023	2023-01-17	Centers for Disease Control and Prevention	Connecticut Department. of Public Health
23822	EPI_ISL_17123457	A/Georgia/20/2023	2023-02-04	Centers for Disease Control and Prevention	Georgia Public Health Laboratory
23823	EPI_ISL_17123508	A/Rhode_Island/14/2023	2023-01-22	Centers for Disease Control and Prevention	Rhode Island Department of Health
23824	EPI_ISL_150296	A/Louisiana/12/2013	2013-10-09	Centers for Disease Control and Prevention	Louisiana Department of Health and Hospitals
23825	EPI_ISL_150297	A/Louisiana/11/2013	2013-10-23	Centers for Disease Control and Prevention	Louisiana Department of Health and Hospitals
23826	EPI_ISL_150298	A/Louisiana/10/2013	2013-10-21	Centers for Disease Control and Prevention	Louisiana Department of Health and Hospitals
23827	EPI_ISL_150613	A/Utah/10/2013	2013-10-29	Centers for Disease Control and Prevention	Utah Department of Health
23828	EPI_ISL_199532	A/Michigan/45/2015	2015-09-07	Centers for Disease Control and Prevention	Michigan Department of Community Health
23829	EPI_ISL_199533	A/Michigan/50/2015	2015-09-09	Centers for Disease Control and Prevention	Michigan Department of Community Health
23830	EPI_ISL_199534	A/Michigan/51/2015	2015-09-10	Centers for Disease Control and Prevention	Michigan Department of Community Health
23831	EPI_ISL_216105	A/North_Carolina/12/2016	2016-02-19	Centers for Disease Control and Prevention	North Carolina State Laboratory of Public Health
23832	EPI_ISL_216106	A/Kansas/08/2016	2016-02-17	Centers for Disease Control and Prevention	Kansas Department of Health and Environment
23833	EPI_ISL_216107	A/Kansas/09/2016	2016-02-17	Centers for Disease Control and Prevention	Kansas Department of Health and Environment
23834	EPI_ISL_216108	A/Mississippi/09/2016	2016-03-04	Centers for Disease Control and Prevention	Mississippi Public Health Laboratory
23835	EPI_ISL_216109	A/Mississippi/10/2016	2016-03-04	Centers for Disease Control and Prevention	Mississippi Public Health Laboratory
23836	EPI_ISL_216110	A/Texas/39/2016	2016-02-22	Centers for Disease Control and Prevention	Texas Department of State Health Services-Laboratory Services
23837	EPI_ISL_216111	A/Texas/40/2016	2016-02-22	Centers for Disease Control and Prevention	Texas Department of State Health Services-Laboratory Services
23838	EPI_ISL_216112	A/Pennsylvania/14/2016	2016-02-13	Centers for Disease Control and Prevention	UPMC-CLB Dept of Microbiology
23839	EPI_ISL_216113	A/Wisconsin/34/2016	2016-02-27	Centers for Disease Control and Prevention	Wisconsin State Laboratory of Hygiene
23840	EPI_ISL_216114	A/Wisconsin/35/2016	2016-03-06	Centers for Disease Control and Prevention	Wisconsin State Laboratory of Hygiene
23841	EPI_ISL_216115	A/Indiana/26/2016	2016-02-23	Centers for Disease Control and Prevention	Indiana State Department of Health Laboratories
23842	EPI_ISL_216116	A/Indiana/27/2016	2016-03-01	Centers for Disease Control and Prevention	Indiana State Department of Health Laboratories
23843	EPI_ISL_216117	A/Louisiana/05/2016	2016-02-17	Centers for Disease Control and Prevention	Louisiana Department of Health and Hospitals
23844	EPI_ISL_216118	A/Louisiana/06/2016	2016-02-22	Centers for Disease Control and Prevention	Louisiana Department of Health and Hospitals
23845	EPI_ISL_216119	A/Nebraska/14/2016	2016-02-26	Centers for Disease Control and Prevention	Nebraska Public Health Lab
23846	EPI_ISL_216120	A/Michigan/45/2016	2016-02-15	Centers for Disease Control and Prevention	University of Michigan SPH EPID
23847	EPI_ISL_216121	A/Minnesota/29/2016	2016-03-03	Centers for Disease Control and Prevention	Minnesota Department of Health
23848	EPI_ISL_216122	A/Arkansas/09/2016	2016-03-08	Centers for Disease Control and Prevention	Arkansas Department of Health
23849	EPI_ISL_216123	A/Pennsylvania/18/2016	2016-02-29	Centers for Disease Control and Prevention	UPMC-CLB Dept of Microbiology
23850	EPI_ISL_216124	A/Pennsylvania/19/2016	2016-02-29	Centers for Disease Control and Prevention	UPMC-CLB Dept of Microbiology
23851	EPI_ISL_216125	A/Missouri/07/2016	2016-02-25	Centers for Disease Control and Prevention	Missouri Department. of Health & Senior Services
23852	EPI_ISL_216126	A/Missouri/08/2016	2016-03-08	Centers for Disease Control and Prevention	Missouri Department. of Health & Senior Services
23853	EPI_ISL_216127	A/North_Dakota/21/2016	2016-03-05	Centers for Disease Control and Prevention	North Dakota Department of Health
23854	EPI_ISL_216128	A/North_Dakota/22/2016	2016-03-07	Centers for Disease Control and Prevention	North Dakota Department of Health
23855	EPI_ISL_216129	A/New_York/31/2016	2016-03-14	Centers for Disease Control and Prevention	New York City Department of Health
23856	EPI_ISL_216130	A/Kansas/19/2016	2016-03-09	Centers for Disease Control and Prevention	Kansas Department of Health and Environment
23857	EPI_ISL_216131	A/Alabama/07/2016	2016-03-10	Centers for Disease Control and Prevention	ADPH Bureau of Clinical Laboratories
23858	EPI_ISL_216132	A/Alabama/08/2016	2016-03-07	Centers for Disease Control and Prevention	ADPH Bureau of Clinical Laboratories
23859	EPI_ISL_216133	A/Texas/55/2016	2016-03-03	Centers for Disease Control and Prevention	Baylor College of Medicine
23860	EPI_ISL_216134	A/Wisconsin/38/2016	2016-03-12	Centers for Disease Control and Prevention	Wisconsin State Laboratory of Hygiene
23861	EPI_ISL_216135	A/Wisconsin/39/2016	2016-03-13	Centers for Disease Control and Prevention	Wisconsin State Laboratory of Hygiene
23862	EPI_ISL_216136	A/Texas/61/2016	2016-03-09	Centers for Disease Control and Prevention	Texas Department of State Health Services-Laboratory Services
23863	EPI_ISL_216137	A/Mississippi/12/2016	2016-03-10	Centers for Disease Control and Prevention	Mississippi Public Health Laboratory
23864	EPI_ISL_216138	A/Mississippi/13/2016	2016-03-10	Centers for Disease Control and Prevention	Mississippi Public Health Laboratory
23865	EPI_ISL_216139	A/Indiana/32/2016	2016-03-05	Centers for Disease Control and Prevention	Indiana State Department of Health Laboratories
23866	EPI_ISL_216140	A/Vermont/03/2016	2016-02-07	Centers for Disease Control and Prevention	Vermont Department of Health Laboratory
23867	EPI_ISL_216141	A/New_York/16/2016	2016-02-03	Centers for Disease Control and Prevention	New York State Department of Health
23868	EPI_ISL_216142	A/Michigan/23/2016	2016-01-05	Centers for Disease Control and Prevention	Michigan Department of Community Health
23869	EPI_ISL_216143	A/Nevada/10/2016	2016-01-26	Centers for Disease Control and Prevention	Nevada State Health Laboratory
23870	EPI_ISL_216144	A/Nevada/11/2016	2016-01-27	Centers for Disease Control and Prevention	Nevada State Health Laboratory
23871	EPI_ISL_216146	A/Washington/20/2016	2016-02-08	Centers for Disease Control and Prevention	Marshfield Clinic Research Foundation
23872	EPI_ISL_216150	A/Washington/25/2016	2016-01-16	Centers for Disease Control and Prevention	Washington State Public Health Laboratory
23873	EPI_ISL_216151	A/Colorado/09/2016	2016-01-26	Centers for Disease Control and Prevention	Colorado Department of Health Lab
23874	EPI_ISL_216154	A/Florida/16/2016	2016-02-06	Centers for Disease Control and Prevention	Florida Department of Health-Jacksonville
23875	EPI_ISL_216155	A/Vermont/04/2016	2016-02-04	Centers for Disease Control and Prevention	Vermont Department of Health Laboratory
23876	EPI_ISL_216156	A/Delaware/06/2016	2016-02-12	Centers for Disease Control and Prevention	Delaware Public Health Lab
23877	EPI_ISL_216157	A/Delaware/07/2016	2016-02-16	Centers for Disease Control and Prevention	Delaware Public Health Lab
23878	EPI_ISL_216158	A/Louisiana/03/2016	2016-02-10	Centers for Disease Control and Prevention	Louisiana Department of Health and Hospitals
23879	EPI_ISL_216160	A/Michigan/27/2016	2016-02-03	Centers for Disease Control and Prevention	Michigan Department of Community Health
23880	EPI_ISL_216162	A/Michigan/28/2016	2016-02-02	Centers for Disease Control and Prevention	Michigan Department of Community Health
23881	EPI_ISL_216164	A/Texas/24/2016	2016-01-20	Centers for Disease Control and Prevention	Baylor College of Medicine
23882	EPI_ISL_216165	A/Texas/25/2016	2016-02-02	Centers for Disease Control and Prevention	Baylor College of Medicine
23883	EPI_ISL_216167	A/Texas/28/2016	2016-02-07	Centers for Disease Control and Prevention	Baylor College of Medicine
23884	EPI_ISL_216169	A/Alaska/07/2016	2016-01-30	Centers for Disease Control and Prevention	Alaska State Virology Lab
23885	EPI_ISL_216170	A/Wyoming/03/2016	2016-02-06	Centers for Disease Control and Prevention	Wyoming Public Health Laboratory
23886	EPI_ISL_216171	A/Florida/26/2016	2016-02-17	Centers for Disease Control and Prevention	Florida Department of Health-Jacksonville
23887	EPI_ISL_216172	A/Wisconsin/26/2016	2016-02-16	Centers for Disease Control and Prevention	Wisconsin State Laboratory of Hygiene
23888	EPI_ISL_216173	A/Wisconsin/28/2016	2016-02-20	Centers for Disease Control and Prevention	Wisconsin State Laboratory of Hygiene
23889	EPI_ISL_216175	A/Tennessee/14/2016	2016-02-15	Centers for Disease Control and Prevention	Tennessee Department of Health Laboratory-Nashville
23890	EPI_ISL_216177	A/Washington/28/2016	2016-02-19	Centers for Disease Control and Prevention	Marshfield Clinic Research Foundation
23891	EPI_ISL_216178	A/Nevada/15/2016	2016-02-11	Centers for Disease Control and Prevention	Nevada State Health Laboratory
23892	EPI_ISL_216179	A/Nevada/16/2016	2016-02-17	Centers for Disease Control and Prevention	Nevada State Health Laboratory
23893	EPI_ISL_216182	A/New_Hampshire/05/2016	2016-02-20	Centers for Disease Control and Prevention	New Hampshire Public Health Laboratories
23894	EPI_ISL_216183	A/Massachusetts/05/2016	2016-02-21	Centers for Disease Control and Prevention	Massachusetts Department of Public Health
23895	EPI_ISL_216184	A/New_York/22/2016	2016-02-14	Centers for Disease Control and Prevention	New York State Department of Health
23896	EPI_ISL_216185	A/New_York/23/2016	2016-02-16	Centers for Disease Control and Prevention	New York State Department of Health
23897	EPI_ISL_216186	A/California/45/2016	2016-02-20	Centers for Disease Control and Prevention	California Department of Health Services
23898	EPI_ISL_216187	A/California/50/2016	2016-02-02	Centers for Disease Control and Prevention	California Department of Health Services
23899	EPI_ISL_216188	A/California/51/2016	2016-02-02	Centers for Disease Control and Prevention	California Department of Health Services
23900	EPI_ISL_216189	A/California/52/2016	2016-02-02	Centers for Disease Control and Prevention	California Department of Health Services
23901	EPI_ISL_216190	A/California/53/2016	2016-02-03	Centers for Disease Control and Prevention	California Department of Health Services
23902	EPI_ISL_216191	A/California/55/2016	2016-02-03	Centers for Disease Control and Prevention	California Department of Health Services
23903	EPI_ISL_216192	A/California/56/2016	2016-02-01	Centers for Disease Control and Prevention	California Department of Health Services
23904	EPI_ISL_216193	A/California/57/2016	2016-02-01	Centers for Disease Control and Prevention	California Department of Health Services
23905	EPI_ISL_216219	A/North_Dakota/09/2016	2016-01-27	Centers for Disease Control and Prevention	North Dakota Department of Health
23906	EPI_ISL_216220	A/North_Dakota/11/2016	2016-01-28	Centers for Disease Control and Prevention	North Dakota Department of Health
23907	EPI_ISL_216221	A/North_Dakota/12/2016	2016-01-27	Centers for Disease Control and Prevention	North Dakota Department of Health
23908	EPI_ISL_216222	A/Nevada/09/2016	2016-02-09	Centers for Disease Control and Prevention	Southern Nevada Public Health Lab
23909	EPI_ISL_216228	A/Missouri/03/2016	2016-02-03	Centers for Disease Control and Prevention	Missouri Department. of Health & Senior Services
23910	EPI_ISL_216229	A/Missouri/04/2016	2016-02-09	Centers for Disease Control and Prevention	Missouri Department. of Health & Senior Services
23911	EPI_ISL_216230	A/West_Virginia/01/2016	2016-02-23	Centers for Disease Control and Prevention	West Virginia Office of Laboratory Services
23912	EPI_ISL_216231	A/Utah/13/2016	2016-02-20	Centers for Disease Control and Prevention	Utah Department of Health
23913	EPI_ISL_216241	A/Washington/10/2016	2016-01-21	Centers for Disease Control and Prevention	Marshfield Clinic Research Foundation
23914	EPI_ISL_216251	A/New_Mexico/31/2015	2015-12-27	Centers for Disease Control and Prevention	New Mexico Department of Health
23915	EPI_ISL_216254	A/Kansas/05/2016	2016-02-08	Centers for Disease Control and Prevention	Kansas Department of Health and Environment
23916	EPI_ISL_216255	A/Kansas/06/2016	2016-02-08	Centers for Disease Control and Prevention	Kansas Department of Health and Environment
23917	EPI_ISL_216271	A/Pennsylvania/04/2016	2016-01-20	Centers for Disease Control and Prevention	UPMC-CLB Dept of Microbiology
23918	EPI_ISL_216278	A/Virginia/06/2016	2016-02-03	Centers for Disease Control and Prevention	Virginia Division of Consolidated Laboratories
23919	EPI_ISL_216279	A/Georgia/06/2016	2016-01-21	Centers for Disease Control and Prevention	Georgia Public Health Laboratory
23920	EPI_ISL_216280	A/Georgia/07/2016	2016-01-19	Centers for Disease Control and Prevention	Georgia Public Health Laboratory
23921	EPI_ISL_216282	A/Washington/22/2016	2016-02-08	Centers for Disease Control and Prevention	Washington State Public Health Laboratory
23922	EPI_ISL_216283	A/Missouri/06/2016	2016	Centers for Disease Control and Prevention	Missouri Department. of Health & Senior Services
23923	EPI_ISL_232147	A/Vermont/31/2016	2016-07-02	Centers for Disease Control and Prevention	Vermont Department of Health Laboratory
23924	EPI_ISL_232148	A/Wisconsin/70/2016	2016-05-27	Centers for Disease Control and Prevention	Wisconsin State Laboratory of Hygiene
23925	EPI_ISL_232163	A/Idaho/30/2016	2016-05-06	Centers for Disease Control and Prevention	State of Idaho Bureau of Laboratories
23926	EPI_ISL_232570	A/Pennsylvania/27/2016	2016-02-23	Centers for Disease Control and Prevention	Pennsylvania Department of Health
23927	EPI_ISL_232573	A/Pennsylvania/46/2016	2016-02-10	Centers for Disease Control and Prevention	UPMC-CLB Dept of Microbiology
23928	EPI_ISL_232575	A/Pennsylvania/47/2016	2016-02-13	Centers for Disease Control and Prevention	UPMC-CLB Dept of Microbiology
23929	EPI_ISL_232576	A/Pennsylvania/50/2016	2016-02-23	Centers for Disease Control and Prevention	UPMC-CLB Dept of Microbiology
23930	EPI_ISL_232579	A/Texas/100/2016	2016-02-10	Centers for Disease Control and Prevention	Texas Department of State Health Services-Laboratory Services
23931	EPI_ISL_232586	A/Hawaii/57/2016	2016-06-11	Centers for Disease Control and Prevention	State of Hawaii Department of Health
23932	EPI_ISL_232609	A/Missouri/14/2016	2016-02-24	Centers for Disease Control and Prevention	Naval Health Research Center (NHRC) U.S. Navy
23933	EPI_ISL_232612	A/Pennsylvania/75/2016	2016-03-28	Centers for Disease Control and Prevention	UPMC-CLB Dept of Microbiology
23934	EPI_ISL_232613	A/Pennsylvania/76/2016	2016-03-31	Centers for Disease Control and Prevention	UPMC-CLB Dept of Microbiology
23935	EPI_ISL_232614	A/Pennsylvania/84/2016	2016-04-19	Centers for Disease Control and Prevention	UPMC-CLB Dept of Microbiology
23936	EPI_ISL_232615	A/California/117/2016	2016-05-19	Centers for Disease Control and Prevention	California Department of Health Services
23937	EPI_ISL_232616	A/California/112/2016	2016-05-02	Centers for Disease Control and Prevention	California Department of Health Services
23938	EPI_ISL_232617	A/California/113/2016	2016-05-06	Centers for Disease Control and Prevention	California Department of Health Services
23939	EPI_ISL_232618	A/California/114/2016	2016-05-10	Centers for Disease Control and Prevention	California Department of Health Services
23940	EPI_ISL_232619	A/California/115/2016	2016-05-12	Centers for Disease Control and Prevention	California Department of Health Services
23941	EPI_ISL_232620	A/California/119/2016	2016-06-16	Centers for Disease Control and Prevention	California Department of Health Services
23942	EPI_ISL_232624	A/Texas/140/2016	2016-02-07	Centers for Disease Control and Prevention	Baylor Scott and White Health
23943	EPI_ISL_232625	A/Texas/143/2016	2016-02-18	Centers for Disease Control and Prevention	Baylor Scott and White Health
23944	EPI_ISL_232626	A/Texas/146/2016	2016-02-19	Centers for Disease Control and Prevention	Baylor Scott and White Health
23945	EPI_ISL_232627	A/Texas/150/2016	2016-02-28	Centers for Disease Control and Prevention	Baylor Scott and White Health
23946	EPI_ISL_232628	A/Texas/157/2016	2016-03-23	Centers for Disease Control and Prevention	Baylor Scott and White Health
23947	EPI_ISL_232689	A/Maryland/18/2016	2016-03-16	Centers for Disease Control and Prevention	Maryland Department of Health and Mental Hygiene
23948	EPI_ISL_232690	A/Maryland/19/2016	2016-03-22	Centers for Disease Control and Prevention	Maryland Department of Health and Mental Hygiene
23949	EPI_ISL_232730	A/Florida/69/2016	2016-07-12	Centers for Disease Control and Prevention	Florida Department of Health-Tampa
23950	EPI_ISL_232731	A/Florida/71/2016	2016-07-20	Centers for Disease Control and Prevention	Florida Department of Health-Tampa
23951	EPI_ISL_232738	A/New_Mexico/20/2016	2016-02-28	Centers for Disease Control and Prevention	New Mexico Department of Health
23952	EPI_ISL_232741	A/Connecticut/29/2016	2016-03-31	Centers for Disease Control and Prevention	Connecticut Department. of Public Health
23953	EPI_ISL_248938	A/Arizona/82/2016	2016-12-28	Centers for Disease Control and Prevention	Arizona Department of Health Services
23954	EPI_ISL_248939	A/California/14/2017	2017-01-23	Centers for Disease Control and Prevention	California Department of Health Services
23955	EPI_ISL_248941	A/California/215/2016	2016-12-21	Centers for Disease Control and Prevention	California Department of Health Services
23956	EPI_ISL_248944	A/Idaho/03/2017	2017-01-15	Centers for Disease Control and Prevention	State of Idaho Bureau of Laboratories
23957	EPI_ISL_248945	A/Idaho/08/2017	2017-01-21	Centers for Disease Control and Prevention	State of Idaho Bureau of Laboratories
23958	EPI_ISL_248948	A/Minnesota/04/2017	2017-01-16	Centers for Disease Control and Prevention	Minnesota Department of Health
23959	EPI_ISL_248949	A/Minnesota/06/2017	2017-01-23	Centers for Disease Control and Prevention	Minnesota Department of Health
23960	EPI_ISL_248950	A/Missouri/04/2017	2017-01-12	Centers for Disease Control and Prevention	Missouri Department. of Health & Senior Services
23961	EPI_ISL_248951	A/Montana/04/2017	2017-01-17	Centers for Disease Control and Prevention	Montana Laboratory Services Bureau
23962	EPI_ISL_248955	A/Oklahoma/04/2017	2017-01-09	Centers for Disease Control and Prevention	Oklahoma State Department of Health
23963	EPI_ISL_248962	A/Texas/21/2017	2017-01-21	Centers for Disease Control and Prevention	Dallas County Health and Human Services
23964	EPI_ISL_248963	A/Texas/22/2017	2017-01-21	Centers for Disease Control and Prevention	Dallas County Health and Human Services
23965	EPI_ISL_248964	A/Washington/10/2017	2017-01-01	Centers for Disease Control and Prevention	Washington State Public Health Laboratory
23966	EPI_ISL_249094	A/Washington/06/2017	2017-01-17	Centers for Disease Control and Prevention	Marshfield Clinic Research Foundation
23967	EPI_ISL_249095	A/Washington/08/2017	2017-01-23	Centers for Disease Control and Prevention	Marshfield Clinic Research Foundation
23968	EPI_ISL_281582	A/California/74/2017	2017-08-29	Centers for Disease Control and Prevention	California Department of Health Services
23969	EPI_ISL_281591	A/Michigan/280/2017	2017-08-27	Centers for Disease Control and Prevention	Michigan Department of Community Health
23970	EPI_ISL_281592	A/Michigan/281/2017	2017-08-29	Centers for Disease Control and Prevention	Michigan Department of Community Health
23971	EPI_ISL_281593	A/Nebraska/08/2017	2017-09-05	Centers for Disease Control and Prevention	Nebraska Public Health Lab
23972	EPI_ISL_281594	A/Kentucky/26/2017	2017-09-07	Centers for Disease Control and Prevention	Kentucky Division of Laboratory Services
23973	EPI_ISL_281595	A/California/70/2017	2017-08-17	Centers for Disease Control and Prevention	California Department of Health Services
23974	EPI_ISL_281605	A/California/69/2017	2017-08-16	Centers for Disease Control and Prevention	California Department of Health Services
23975	EPI_ISL_281607	A/Ohio/38/2017	2017-08-24	Centers for Disease Control and Prevention	Ohio Department of Health Laboratories
23976	EPI_ISL_281627	A/Alaska/59/2017	2017-09-02	Centers for Disease Control and Prevention	Alaska State Virology Lab
23977	EPI_ISL_281628	A/Alaska/58/2017	2017-09-02	Centers for Disease Control and Prevention	Alaska State Virology Lab
23978	EPI_ISL_298481	A/New_Mexico/04/2018	2018-01-14	Centers for Disease Control and Prevention	New Mexico Department of Health
23979	EPI_ISL_298482	A/North_Dakota/02/2018	2018-01-15	Centers for Disease Control and Prevention	North Dakota Department of Health
23980	EPI_ISL_298483	A/North_Dakota/04/2018	2018-01-21	Centers for Disease Control and Prevention	North Dakota Department of Health
23981	EPI_ISL_298484	A/Idaho/46/2017	2017-12-30	Centers for Disease Control and Prevention	State of Idaho Bureau of Laboratories
23982	EPI_ISL_298485	A/Idaho/01/2018	2018-01-07	Centers for Disease Control and Prevention	State of Idaho Bureau of Laboratories
23983	EPI_ISL_298486	A/Texas/65/2018	2018-01-22	Centers for Disease Control and Prevention	Dallas County Health and Human Services
23984	EPI_ISL_298487	A/Colorado/04/2018	2018-01-08	Centers for Disease Control and Prevention	Colorado Department of Health Lab
23985	EPI_ISL_298488	A/Colorado/06/2018	2018-01-09	Centers for Disease Control and Prevention	Colorado Department of Health Lab
23986	EPI_ISL_298489	A/Oregon/01/2018	2018-01-04	Centers for Disease Control and Prevention	Oregon Public Health Laboratory
23987	EPI_ISL_298490	A/Oregon/03/2018	2018-01-07	Centers for Disease Control and Prevention	Oregon Public Health Laboratory
23988	EPI_ISL_298491	A/Indiana/02/2018	2018-01-10	Centers for Disease Control and Prevention	Indiana State Department of Health Laboratories
23989	EPI_ISL_298492	A/Indiana/03/2018	2018-01-12	Centers for Disease Control and Prevention	Indiana State Department of Health Laboratories
23990	EPI_ISL_298494	A/Illinois/03/2018	2018-01-08	Centers for Disease Control and Prevention	Illinois Department of Public Health-Carbondale
23991	EPI_ISL_298495	A/Iowa/01/2018	2018-01-03	Centers for Disease Control and Prevention	Iowa State Hygienic Laboratory
23992	EPI_ISL_298497	A/Michigan/19/2018	2018-01-07	Centers for Disease Control and Prevention	Michigan Department of Community Health
23993	EPI_ISL_298498	A/Wisconsin/44/2018	2018-01-09	Centers for Disease Control and Prevention	Wisconsin State Laboratory of Hygiene
23994	EPI_ISL_298499	A/Wisconsin/46/2018	2018-01-21	Centers for Disease Control and Prevention	Wisconsin State Laboratory of Hygiene
23995	EPI_ISL_298501	A/Oklahoma/01/2018	2018-01-09	Centers for Disease Control and Prevention	Oklahoma State Department of Health
23996	EPI_ISL_298502	A/Oklahoma/04/2018	2018-01-18	Centers for Disease Control and Prevention	Oklahoma State Department of Health
23997	EPI_ISL_298503	A/Nebraska/05/2018	2018-01-22	Centers for Disease Control and Prevention	Nebraska Public Health Lab
23998	EPI_ISL_298504	A/Hawaii/01/2018	2018-01-01	Centers for Disease Control and Prevention	State of Hawaii Department of Health
23999	EPI_ISL_298505	A/California/13/2018	2018-01-13	Centers for Disease Control and Prevention	California Department of Health Services
24000	EPI_ISL_298506	A/California/14/2018	2018-01-15	Centers for Disease Control and Prevention	California Department of Health Services
24001	EPI_ISL_298507	A/Washington/30/2018	2018-01-09	Centers for Disease Control and Prevention	Seattle & King County Public Health Lab
24002	EPI_ISL_298508	A/Washington/343/2017	2017-12-26	Centers for Disease Control and Prevention	Washington State Public Health Laboratory
24003	EPI_ISL_298509	A/Washington/344/2017	2017-12-27	Centers for Disease Control and Prevention	Washington State Public Health Laboratory
24004	EPI_ISL_298510	A/Utah/04/2018	2018-01-13	Centers for Disease Control and Prevention	Utah Department of Health
24005	EPI_ISL_298511	A/Utah/50/2017	2017-12-31	Centers for Disease Control and Prevention	Utah Department of Health
24006	EPI_ISL_314026	A/Iowa/56/2018	2018-05-08	Centers for Disease Control and Prevention	Iowa State Hygienic Laboratory
24007	EPI_ISL_314027	A/South_Dakota/43/2018	2018-05-07	Centers for Disease Control and Prevention	South Dakota Public Health Lab
24008	EPI_ISL_314041	A/Alabama/32/2017	2017-12-10	Centers for Disease Control and Prevention	ADPH Bureau of Clinical Laboratories
24009	EPI_ISL_314499	A/District_Of_Columbia/24/2018	2018-04-14	Centers for Disease Control and Prevention	DC Public Health Lab
24010	EPI_ISL_314500	A/New_Jersey/34/2018	2018-05-04	Centers for Disease Control and Prevention	New Jersey Department of Health & Senior Services
24011	EPI_ISL_314503	A/District_Of_Columbia/09/2017	2017-12-18	Centers for Disease Control and Prevention	DC Public Health Lab
24012	EPI_ISL_314504	A/District_Of_Columbia/11/2017	2017-12-23	Centers for Disease Control and Prevention	DC Public Health Lab
24013	EPI_ISL_314505	A/Pennsylvania/83/2018	2018-04-18	Centers for Disease Control and Prevention	Pennsylvania Department of Health
24014	EPI_ISL_314506	A/New_Jersey/32/2018	2018-05-01	Centers for Disease Control and Prevention	New Jersey Department of Health & Senior Services
24015	EPI_ISL_314507	A/District_Of_Columbia/14/2017	2017-12-31	Centers for Disease Control and Prevention	DC Public Health Lab
24016	EPI_ISL_314514	A/Hawaii/38/2018	2018-04-04	Centers for Disease Control and Prevention	State of Hawaii Department of Health
24017	EPI_ISL_314516	A/California/57/2018	2018-04-02	Centers for Disease Control and Prevention	California Department of Health Services
24018	EPI_ISL_314532	A/Delaware/32/2018	2018-05-09	Centers for Disease Control and Prevention	Delaware Public Health Lab
24019	EPI_ISL_314538	A/Michigan/73/2018	2018-04-03	Centers for Disease Control and Prevention	Michigan Department of Community Health
24020	EPI_ISL_314543	A/Rhode_Island/12/2018	2018	Centers for Disease Control and Prevention	Rhode Island Department of Health
24021	EPI_ISL_314545	A/Arizona/35/2018	2018-05-25	Centers for Disease Control and Prevention	Arizona Department of Health Services
24022	EPI_ISL_314547	A/Arizona/29/2018	2018-04-12	Centers for Disease Control and Prevention	Arizona Department of Health Services
24023	EPI_ISL_314548	A/Hawaii/41/2018	2018-05-10	Centers for Disease Control and Prevention	State of Hawaii Department of Health
24024	EPI_ISL_314549	A/California/54/2018	2018-03-17	Centers for Disease Control and Prevention	California Department of Health Services
24025	EPI_ISL_314550	A/California/53/2018	2018-03-15	Centers for Disease Control and Prevention	California Department of Health Services
24026	EPI_ISL_314551	A/California/55/2018	2018-04-02	Centers for Disease Control and Prevention	California Department of Health Services
24027	EPI_ISL_314552	A/California/56/2018	2018-04-02	Centers for Disease Control and Prevention	California Department of Health Services
24028	EPI_ISL_314553	A/Alaska/41/2018	2018-05-05	Centers for Disease Control and Prevention	Alaska State Virology Lab
24029	EPI_ISL_314554	A/Alaska/42/2018	2018-05-05	Centers for Disease Control and Prevention	Alaska State Virology Lab
24030	EPI_ISL_314765	A/Rhode_Island/15/2018	2018-04-11	Centers for Disease Control and Prevention	Rhode Island Department of Health
24031	EPI_ISL_314768	A/Rhode_Island/16/2018	2018-04-11	Centers for Disease Control and Prevention	Rhode Island Department of Health
24032	EPI_ISL_314786	A/Florida/69/2018	2018-06-12	Centers for Disease Control and Prevention	Florida Department of Health-Jacksonville
24033	EPI_ISL_314791	A/Maryland/44/2018	2018-04-29	Centers for Disease Control and Prevention	Maryland Department of Health and Mental Hygiene
24034	EPI_ISL_314806	A/Florida/66/2018	2018-05-24	Centers for Disease Control and Prevention	Florida Department of Health-Tampa
24035	EPI_ISL_330457	A/Michigan/392/2018	2018-08-31	Centers for Disease Control and Prevention	Michigan Department of Community Health
24036	EPI_ISL_330458	A/Maine/31/2018	2018-09-02	Centers for Disease Control and Prevention	Maine Health and Environmental Testing Laboratory
24037	EPI_ISL_330459	A/Maine/32/2018	2018-09-04	Centers for Disease Control and Prevention	Maine Health and Environmental Testing Laboratory
24038	EPI_ISL_330460	A/Iowa/57/2018	2018-09-04	Centers for Disease Control and Prevention	Iowa State Hygienic Laboratory
24039	EPI_ISL_330461	A/Minnesota/49/2018	2018-09-07	Centers for Disease Control and Prevention	Minnesota Department of Health
24040	EPI_ISL_330462	A/New_York/42/2018	2018-09-07	Centers for Disease Control and Prevention	New York State Department of Health
24041	EPI_ISL_330463	A/Alaska/48/2018	2018-09-10	Centers for Disease Control and Prevention	Alaska State Virology Lab
24042	EPI_ISL_330464	A/Iowa/59/2018	2018-09-13	Centers for Disease Control and Prevention	Iowa State Hygienic Laboratory
24043	EPI_ISL_330465	A/Michigan/396/2018	2018-09-15	Centers for Disease Control and Prevention	Michigan Department of Community Health
24044	EPI_ISL_330466	A/Michigan/398/2018	2018-09-17	Centers for Disease Control and Prevention	Michigan Department of Community Health
24045	EPI_ISL_330467	A/New_York/43/2018	2018-09-20	Centers for Disease Control and Prevention	New York State Department of Health
24046	EPI_ISL_331138	A/North_Dakota/31/2018	2018-10-08	Centers for Disease Control and Prevention	North Dakota Department of Health
24047	EPI_ISL_331140	A/Washington/182/2018	2018-10-05	Centers for Disease Control and Prevention	Washington State Public Health Laboratory
24048	EPI_ISL_331143	A/Montana/34/2018	2018-09-27	Centers for Disease Control and Prevention	Montana Laboratory Services Bureau
24049	EPI_ISL_331144	A/Montana/35/2018	2018-10-02	Centers for Disease Control and Prevention	Montana Laboratory Services Bureau
24050	EPI_ISL_331145	A/Utah/39/2018	2018-10-05	Centers for Disease Control and Prevention	Utah Department of Health
24051	EPI_ISL_331147	A/North_Dakota/32/2018	2018-10-09	Centers for Disease Control and Prevention	North Dakota Department of Health
24052	EPI_ISL_331149	A/Michigan/400/2018	2018-09-27	Centers for Disease Control and Prevention	Michigan Department of Community Health
24053	EPI_ISL_331152	A/Michigan/402/2018	2018-10-10	Centers for Disease Control and Prevention	Michigan Department of Community Health
24054	EPI_ISL_331153	A/Missouri/54/2018	2018-09-30	Centers for Disease Control and Prevention	Missouri Department. of Health & Senior Services
24055	EPI_ISL_331154	A/Missouri/53/2018	2018-09-29	Centers for Disease Control and Prevention	Missouri Department. of Health & Senior Services
24056	EPI_ISL_331159	A/Wisconsin/496/2018	2018-10-10	Centers for Disease Control and Prevention	Wisconsin State Laboratory of Hygiene
24057	EPI_ISL_331161	A/South_Dakota/45/2018	2018-10-01	Centers for Disease Control and Prevention	South Dakota Public Health Lab
24058	EPI_ISL_331163	A/Alaska/51/2018	2018-09-11	Centers for Disease Control and Prevention	Alaska State Virology Lab
24059	EPI_ISL_331164	A/Alaska/53/2018	2018-09-14	Centers for Disease Control and Prevention	Alaska State Virology Lab
24060	EPI_ISL_331165	A/Hawaii/56/2018	2018-09-16	Centers for Disease Control and Prevention	State of Hawaii Department of Health
24061	EPI_ISL_331166	A/Hawaii/55/2018	2018-09-11	Centers for Disease Control and Prevention	State of Hawaii Department of Health
24062	EPI_ISL_331167	A/Montana/32/2018	2018-09-07	Centers for Disease Control and Prevention	Montana Laboratory Services Bureau
24063	EPI_ISL_331168	A/Montana/33/2018	2018-09-16	Centers for Disease Control and Prevention	Montana Laboratory Services Bureau
24064	EPI_ISL_331169	A/Arkansas/09/2018	2018-10-03	Centers for Disease Control and Prevention	Arkansas Department of Health
24065	EPI_ISL_331170	A/Wisconsin/494/2018	2018-09-28	Centers for Disease Control and Prevention	Wisconsin State Laboratory of Hygiene
24066	EPI_ISL_331171	A/Missouri/51/2018	2018-09-18	Centers for Disease Control and Prevention	Missouri Department. of Health & Senior Services
24067	EPI_ISL_331172	A/Missouri/52/2018	2018-09-18	Centers for Disease Control and Prevention	Missouri Department. of Health & Senior Services
24068	EPI_ISL_331173	A/Wisconsin/495/2018	2018-09-29	Centers for Disease Control and Prevention	Wisconsin State Laboratory of Hygiene
24069	EPI_ISL_331174	A/Alabama/33/2018	2018-10-02	Centers for Disease Control and Prevention	ADPH Bureau of Clinical Laboratories
24070	EPI_ISL_364053	A/Connecticut/33/2019	2019-04-18	Centers for Disease Control and Prevention	Connecticut Department. of Public Health
24071	EPI_ISL_364055	A/Hawaii/37/2019	2019-05-14	Centers for Disease Control and Prevention	State of Hawaii Department of Health
24072	EPI_ISL_364056	A/Hawaii/39/2019	2019-05-19	Centers for Disease Control and Prevention	State of Hawaii Department of Health
24073	EPI_ISL_364057	A/California/143/2019	2019-05-22	Centers for Disease Control and Prevention	California Department of Health Services
24074	EPI_ISL_364058	A/Nevada/29/2019	2019-05-17	Centers for Disease Control and Prevention	Nevada State Health Laboratory
24075	EPI_ISL_364059	A/California/144/2019	2019-05-28	Centers for Disease Control and Prevention	California Department of Health Services
24076	EPI_ISL_364060	A/California/146/2019	2019-05-28	Centers for Disease Control and Prevention	California Department of Health Services
24077	EPI_ISL_364061	A/California/148/2019	2019-06-04	Centers for Disease Control and Prevention	California Department of Health Services
24078	EPI_ISL_364062	A/California/149/2019	2019-06-04	Centers for Disease Control and Prevention	California Department of Health Services
24079	EPI_ISL_364063	A/California/150/2019	2019-06-04	Centers for Disease Control and Prevention	California Department of Health Services
24080	EPI_ISL_364064	A/California/151/2019	2019-06-04	Centers for Disease Control and Prevention	California Department of Health Services
24081	EPI_ISL_364065	A/California/152/2019	2019-06-04	Centers for Disease Control and Prevention	California Department of Health Services
24082	EPI_ISL_364071	A/Florida/63/2019	2019-04-30	Centers for Disease Control and Prevention	Florida Department of Health-Tampa
24083	EPI_ISL_364072	A/Nebraska/08/2019	2019-06-07	Centers for Disease Control and Prevention	Nebraska Public Health Lab
24084	EPI_ISL_364073	A/Nebraska/09/2019	2019-06-08	Centers for Disease Control and Prevention	Nebraska Public Health Lab
24085	EPI_ISL_364074	A/Tennessee/70/2019	2019-05-22	Centers for Disease Control and Prevention	Tennessee Department of Health Laboratory-Nashville
24086	EPI_ISL_364081	A/Florida/69/2019	2019-05-16	Centers for Disease Control and Prevention	Florida Department of Health-Tampa
24087	EPI_ISL_364082	A/Florida/70/2019	2019-05-16	Centers for Disease Control and Prevention	Florida Department of Health-Tampa
24088	EPI_ISL_364109	A/Massachusetts/30/2019	2019-04-24	Centers for Disease Control and Prevention	Massachusetts Department of Public Health
24089	EPI_ISL_364118	A/Rhode_Island/25/2019	2019-04-22	Centers for Disease Control and Prevention	Rhode Island Department of Health
24090	EPI_ISL_364146	A/District_Of_Columbia/32/2019	2019-04-21	Centers for Disease Control and Prevention	DC Public Health Lab
24091	EPI_ISL_364150	A/Virginia/36/2019	2019-05-01	Centers for Disease Control and Prevention	Virginia Division of Consolidated Laboratories
24092	EPI_ISL_364157	A/Pennsylvania/867/2019	2019-04-10	Centers for Disease Control and Prevention	Pennsylvania Department of Health
24093	EPI_ISL_364158	A/Virginia/28/2019	2019-04-01	Centers for Disease Control and Prevention	Virginia Division of Consolidated Laboratories
24094	EPI_ISL_364159	A/Virginia/29/2019	2019-04-01	Centers for Disease Control and Prevention	Virginia Division of Consolidated Laboratories
24095	EPI_ISL_364164	A/South_Carolina/09/2019	2019-03-26	Centers for Disease Control and Prevention	South Carolina Department of Health
24096	EPI_ISL_364165	A/New_York/37/2019	2019-04-13	Centers for Disease Control and Prevention	New York State Department of Health
24097	EPI_ISL_364166	A/New_York/36/2019	2019-04-10	Centers for Disease Control and Prevention	New York State Department of Health
24098	EPI_ISL_364167	A/Florida/50/2019	2019-04-13	Centers for Disease Control and Prevention	Florida Department of Health-Tampa
24099	EPI_ISL_380276	A/Washington/186/2019	2019-02-08	Centers for Disease Control and Prevention	Marshfield Clinic Research Foundation
24100	EPI_ISL_380277	A/Washington/182/2019	2019-02-07	Centers for Disease Control and Prevention	Marshfield Clinic Research Foundation
24101	EPI_ISL_380278	A/Washington/183/2019	2019-02-07	Centers for Disease Control and Prevention	Marshfield Clinic Research Foundation
24102	EPI_ISL_380279	A/Washington/187/2019	2019-02-08	Centers for Disease Control and Prevention	Marshfield Clinic Research Foundation
24103	EPI_ISL_380280	A/Washington/197/2019	2019-02-12	Centers for Disease Control and Prevention	Marshfield Clinic Research Foundation
24104	EPI_ISL_380281	A/Washington/177/2019	2019-02-06	Centers for Disease Control and Prevention	Marshfield Clinic Research Foundation
24105	EPI_ISL_380282	A/Washington/188/2019	2019-02-08	Centers for Disease Control and Prevention	Marshfield Clinic Research Foundation
24106	EPI_ISL_380283	A/Washington/189/2019	2019-02-08	Centers for Disease Control and Prevention	Marshfield Clinic Research Foundation
24107	EPI_ISL_380284	A/Washington/207/2019	2019-02-13	Centers for Disease Control and Prevention	Marshfield Clinic Research Foundation
24108	EPI_ISL_380287	A/Washington/209/2019	2019-02-13	Centers for Disease Control and Prevention	Marshfield Clinic Research Foundation
24109	EPI_ISL_380288	A/Washington/190/2019	2019-02-08	Centers for Disease Control and Prevention	Marshfield Clinic Research Foundation
24110	EPI_ISL_380289	A/Washington/191/2019	2019-02-08	Centers for Disease Control and Prevention	Marshfield Clinic Research Foundation
24111	EPI_ISL_380290	A/Washington/192/2019	2019-02-08	Centers for Disease Control and Prevention	Marshfield Clinic Research Foundation
24112	EPI_ISL_380291	A/Washington/199/2019	2019-02-12	Centers for Disease Control and Prevention	Marshfield Clinic Research Foundation
24113	EPI_ISL_380292	A/Washington/200/2019	2019-02-12	Centers for Disease Control and Prevention	Marshfield Clinic Research Foundation
24114	EPI_ISL_380293	A/Washington/184/2019	2019-02-07	Centers for Disease Control and Prevention	Marshfield Clinic Research Foundation
24115	EPI_ISL_380294	A/Washington/193/2019	2019-02-08	Centers for Disease Control and Prevention	Marshfield Clinic Research Foundation
24116	EPI_ISL_380295	A/Washington/201/2019	2019-02-12	Centers for Disease Control and Prevention	Marshfield Clinic Research Foundation
24117	EPI_ISL_380296	A/Washington/212/2019	2019-02-14	Centers for Disease Control and Prevention	Marshfield Clinic Research Foundation
24118	EPI_ISL_380297	A/Washington/227/2019	2019-02-19	Centers for Disease Control and Prevention	Marshfield Clinic Research Foundation
24119	EPI_ISL_380299	A/Washington/240/2019	2019-02-20	Centers for Disease Control and Prevention	Marshfield Clinic Research Foundation
24120	EPI_ISL_380300	A/Washington/243/2019	2019-02-21	Centers for Disease Control and Prevention	Marshfield Clinic Research Foundation
24121	EPI_ISL_380301	A/Washington/221/2019	2019-02-15	Centers for Disease Control and Prevention	Marshfield Clinic Research Foundation
24122	EPI_ISL_380302	A/Washington/228/2019	2019-02-19	Centers for Disease Control and Prevention	Marshfield Clinic Research Foundation
24123	EPI_ISL_380303	A/Washington/244/2019	2019-02-21	Centers for Disease Control and Prevention	Marshfield Clinic Research Foundation
24124	EPI_ISL_380304	A/Washington/230/2019	2019-02-19	Centers for Disease Control and Prevention	Marshfield Clinic Research Foundation
24125	EPI_ISL_380306	A/Washington/213/2019	2019-02-14	Centers for Disease Control and Prevention	Marshfield Clinic Research Foundation
24126	EPI_ISL_380307	A/Washington/231/2019	2019-02-19	Centers for Disease Control and Prevention	Marshfield Clinic Research Foundation
24127	EPI_ISL_380308	A/Washington/242/2019	2019-02-20	Centers for Disease Control and Prevention	Marshfield Clinic Research Foundation
24128	EPI_ISL_380309	A/Washington/215/2019	2019-02-14	Centers for Disease Control and Prevention	Marshfield Clinic Research Foundation
24129	EPI_ISL_380310	A/Washington/216/2019	2019-02-14	Centers for Disease Control and Prevention	Marshfield Clinic Research Foundation
24130	EPI_ISL_380311	A/Washington/222/2019	2019-02-15	Centers for Disease Control and Prevention	Marshfield Clinic Research Foundation
24131	EPI_ISL_380312	A/Washington/223/2019	2019-02-15	Centers for Disease Control and Prevention	Marshfield Clinic Research Foundation
24132	EPI_ISL_380313	A/Washington/232/2019	2019-02-19	Centers for Disease Control and Prevention	Marshfield Clinic Research Foundation
24133	EPI_ISL_380315	A/Washington/252/2019	2019-02-22	Centers for Disease Control and Prevention	Marshfield Clinic Research Foundation
24134	EPI_ISL_380317	A/Washington/245/2019	2019-02-21	Centers for Disease Control and Prevention	Marshfield Clinic Research Foundation
24135	EPI_ISL_380318	A/Washington/246/2019	2019-02-21	Centers for Disease Control and Prevention	Marshfield Clinic Research Foundation
24136	EPI_ISL_380319	A/Washington/254/2019	2019-02-22	Centers for Disease Control and Prevention	Marshfield Clinic Research Foundation
24137	EPI_ISL_380320	A/Washington/268/2019	2019-02-25	Centers for Disease Control and Prevention	Marshfield Clinic Research Foundation
24138	EPI_ISL_380321	A/Washington/269/2019	2019-02-25	Centers for Disease Control and Prevention	Marshfield Clinic Research Foundation
24139	EPI_ISL_380322	A/Washington/291/2019	2019-02-27	Centers for Disease Control and Prevention	Marshfield Clinic Research Foundation
24140	EPI_ISL_380323	A/Washington/292/2019	2019-02-27	Centers for Disease Control and Prevention	Marshfield Clinic Research Foundation
24141	EPI_ISL_380324	A/Washington/281/2019	2019-02-26	Centers for Disease Control and Prevention	Marshfield Clinic Research Foundation
24142	EPI_ISL_380325	A/Washington/293/2019	2019-02-27	Centers for Disease Control and Prevention	Marshfield Clinic Research Foundation
24143	EPI_ISL_380326	A/Washington/282/2019	2019-02-26	Centers for Disease Control and Prevention	Marshfield Clinic Research Foundation
24144	EPI_ISL_380327	A/Washington/255/2019	2019-02-22	Centers for Disease Control and Prevention	Marshfield Clinic Research Foundation
24145	EPI_ISL_380328	A/Washington/257/2019	2019-02-23	Centers for Disease Control and Prevention	Marshfield Clinic Research Foundation
24146	EPI_ISL_380329	A/Washington/258/2019	2019-02-23	Centers for Disease Control and Prevention	Marshfield Clinic Research Foundation
24147	EPI_ISL_380330	A/Washington/270/2019	2019-02-25	Centers for Disease Control and Prevention	Marshfield Clinic Research Foundation
24148	EPI_ISL_380331	A/Washington/271/2019	2019-02-25	Centers for Disease Control and Prevention	Marshfield Clinic Research Foundation
24149	EPI_ISL_380332	A/Washington/294/2019	2019-02-27	Centers for Disease Control and Prevention	Marshfield Clinic Research Foundation
24150	EPI_ISL_380333	A/Washington/295/2019	2019-02-27	Centers for Disease Control and Prevention	Marshfield Clinic Research Foundation
24151	EPI_ISL_380334	A/Washington/301/2019	2019-02-28	Centers for Disease Control and Prevention	Marshfield Clinic Research Foundation
24152	EPI_ISL_380335	A/Washington/272/2019	2019-02-25	Centers for Disease Control and Prevention	Marshfield Clinic Research Foundation
24153	EPI_ISL_380336	A/Washington/283/2019	2019-02-26	Centers for Disease Control and Prevention	Marshfield Clinic Research Foundation
24154	EPI_ISL_380338	A/Washington/296/2019	2019-02-27	Centers for Disease Control and Prevention	Marshfield Clinic Research Foundation
24155	EPI_ISL_380339	A/Washington/297/2019	2019-02-27	Centers for Disease Control and Prevention	Marshfield Clinic Research Foundation
24156	EPI_ISL_380340	A/Washington/309/2019	2019-03-01	Centers for Disease Control and Prevention	Marshfield Clinic Research Foundation
24157	EPI_ISL_380341	A/Washington/320/2019	2019-03-04	Centers for Disease Control and Prevention	Marshfield Clinic Research Foundation
24158	EPI_ISL_380342	A/Washington/321/2019	2019-03-04	Centers for Disease Control and Prevention	Marshfield Clinic Research Foundation
24159	EPI_ISL_380343	A/Washington/322/2019	2019-03-04	Centers for Disease Control and Prevention	Marshfield Clinic Research Foundation
24160	EPI_ISL_380344	A/Washington/323/2019	2019-03-04	Centers for Disease Control and Prevention	Marshfield Clinic Research Foundation
24161	EPI_ISL_380345	A/Washington/324/2019	2019-03-04	Centers for Disease Control and Prevention	Marshfield Clinic Research Foundation
24162	EPI_ISL_380346	A/Washington/298/2019	2019-02-27	Centers for Disease Control and Prevention	Marshfield Clinic Research Foundation
24163	EPI_ISL_380347	A/Washington/302/2019	2019-02-28	Centers for Disease Control and Prevention	Marshfield Clinic Research Foundation
24164	EPI_ISL_380348	A/Washington/310/2019	2019-03-02	Centers for Disease Control and Prevention	Marshfield Clinic Research Foundation
24165	EPI_ISL_380349	A/Washington/311/2019	2019-03-02	Centers for Disease Control and Prevention	Marshfield Clinic Research Foundation
24166	EPI_ISL_380350	A/Washington/312/2019	2019-03-02	Centers for Disease Control and Prevention	Marshfield Clinic Research Foundation
24167	EPI_ISL_380351	A/Washington/313/2019	2019-03-02	Centers for Disease Control and Prevention	Marshfield Clinic Research Foundation
24168	EPI_ISL_380352	A/Washington/345/2019	2019-03-05	Centers for Disease Control and Prevention	Marshfield Clinic Research Foundation
24169	EPI_ISL_380353	A/Washington/346/2019	2019-03-05	Centers for Disease Control and Prevention	Marshfield Clinic Research Foundation
24170	EPI_ISL_380354	A/Washington/347/2019	2019-03-05	Centers for Disease Control and Prevention	Marshfield Clinic Research Foundation
24171	EPI_ISL_380355	A/Washington/348/2019	2019-03-05	Centers for Disease Control and Prevention	Marshfield Clinic Research Foundation
24172	EPI_ISL_380356	A/Washington/325/2019	2019-03-04	Centers for Disease Control and Prevention	Marshfield Clinic Research Foundation
24173	EPI_ISL_380357	A/Washington/358/2019	2019-03-06	Centers for Disease Control and Prevention	Marshfield Clinic Research Foundation
24174	EPI_ISL_380358	A/Washington/359/2019	2019-03-06	Centers for Disease Control and Prevention	Marshfield Clinic Research Foundation
24175	EPI_ISL_380359	A/Washington/369/2019	2019-03-07	Centers for Disease Control and Prevention	Marshfield Clinic Research Foundation
24176	EPI_ISL_380360	A/Washington/349/2019	2019-03-05	Centers for Disease Control and Prevention	Marshfield Clinic Research Foundation
24177	EPI_ISL_380361	A/Washington/326/2019	2019-03-04	Centers for Disease Control and Prevention	Marshfield Clinic Research Foundation
24178	EPI_ISL_380362	A/Washington/327/2019	2019-03-04	Centers for Disease Control and Prevention	Marshfield Clinic Research Foundation
24179	EPI_ISL_380363	A/Washington/415/2019	2019-03-11	Centers for Disease Control and Prevention	Marshfield Clinic Research Foundation
24180	EPI_ISL_380364	A/Washington/416/2019	2019-03-11	Centers for Disease Control and Prevention	Marshfield Clinic Research Foundation
24181	EPI_ISL_380365	A/Washington/390/2019	2019-03-08	Centers for Disease Control and Prevention	Marshfield Clinic Research Foundation
24182	EPI_ISL_380366	A/Washington/360/2019	2019-03-06	Centers for Disease Control and Prevention	Marshfield Clinic Research Foundation
24183	EPI_ISL_380367	A/Washington/361/2019	2019-03-06	Centers for Disease Control and Prevention	Marshfield Clinic Research Foundation
24184	EPI_ISL_380368	A/Washington/391/2019	2019-03-08	Centers for Disease Control and Prevention	Marshfield Clinic Research Foundation
24185	EPI_ISL_380369	A/Washington/418/2019	2019-03-11	Centers for Disease Control and Prevention	Marshfield Clinic Research Foundation
24186	EPI_ISL_380370	A/Washington/419/2019	2019-03-11	Centers for Disease Control and Prevention	Marshfield Clinic Research Foundation
24187	EPI_ISL_380371	A/Washington/420/2019	2019-03-11	Centers for Disease Control and Prevention	Marshfield Clinic Research Foundation
24188	EPI_ISL_380372	A/Washington/433/2019	2019-03-12	Centers for Disease Control and Prevention	Marshfield Clinic Research Foundation
24189	EPI_ISL_380373	A/Washington/434/2019	2019-03-12	Centers for Disease Control and Prevention	Marshfield Clinic Research Foundation
24190	EPI_ISL_380374	A/Washington/435/2019	2019-03-12	Centers for Disease Control and Prevention	Marshfield Clinic Research Foundation
24191	EPI_ISL_380375	A/Washington/436/2019	2019-03-12	Centers for Disease Control and Prevention	Marshfield Clinic Research Foundation
24192	EPI_ISL_380377	A/Washington/461/2019	2019-03-14	Centers for Disease Control and Prevention	Marshfield Clinic Research Foundation
24193	EPI_ISL_380378	A/Washington/462/2019	2019-03-14	Centers for Disease Control and Prevention	Marshfield Clinic Research Foundation
24194	EPI_ISL_380379	A/Washington/463/2019	2019-03-14	Centers for Disease Control and Prevention	Marshfield Clinic Research Foundation
24195	EPI_ISL_380380	A/Washington/482/2019	2019-03-15	Centers for Disease Control and Prevention	Marshfield Clinic Research Foundation
24196	EPI_ISL_380382	A/Pennsylvania/890/2019	2019-03-25	Centers for Disease Control and Prevention	Children's Hospital of Pittsburgh UPMC
24197	EPI_ISL_380383	A/Pennsylvania/891/2019	2019-03-25	Centers for Disease Control and Prevention	Children's Hospital of Pittsburgh UPMC
24198	EPI_ISL_380384	A/Pennsylvania/892/2019	2019-03-26	Centers for Disease Control and Prevention	Children's Hospital of Pittsburgh UPMC
24199	EPI_ISL_380385	A/Pennsylvania/894/2019	2019-03-27	Centers for Disease Control and Prevention	Children's Hospital of Pittsburgh UPMC
24200	EPI_ISL_380386	A/Pennsylvania/903/2019	2019-03-28	Centers for Disease Control and Prevention	Children's Hospital of Pittsburgh UPMC
24201	EPI_ISL_380387	A/Pennsylvania/895/2019	2019-03-27	Centers for Disease Control and Prevention	Children's Hospital of Pittsburgh UPMC
24202	EPI_ISL_380388	A/Pennsylvania/896/2019	2019-03-27	Centers for Disease Control and Prevention	Children's Hospital of Pittsburgh UPMC
24203	EPI_ISL_380389	A/Pennsylvania/906/2019	2019-03-29	Centers for Disease Control and Prevention	Children's Hospital of Pittsburgh UPMC
24204	EPI_ISL_380390	A/Pennsylvania/913/2019	2019-04-01	Centers for Disease Control and Prevention	Children's Hospital of Pittsburgh UPMC
24205	EPI_ISL_380391	A/Pennsylvania/914/2019	2019-04-01	Centers for Disease Control and Prevention	Children's Hospital of Pittsburgh UPMC
24206	EPI_ISL_380392	A/Pennsylvania/915/2019	2019-04-01	Centers for Disease Control and Prevention	Children's Hospital of Pittsburgh UPMC
24207	EPI_ISL_380393	A/Pennsylvania/917/2019	2019-04-02	Centers for Disease Control and Prevention	Children's Hospital of Pittsburgh UPMC
24208	EPI_ISL_380394	A/Pennsylvania/919/2019	2019-04-03	Centers for Disease Control and Prevention	Children's Hospital of Pittsburgh UPMC
24209	EPI_ISL_380395	A/Pennsylvania/926/2019	2019-04-07	Centers for Disease Control and Prevention	Children's Hospital of Pittsburgh UPMC
24210	EPI_ISL_380396	A/Pennsylvania/927/2019	2019-04-08	Centers for Disease Control and Prevention	Children's Hospital of Pittsburgh UPMC
24211	EPI_ISL_380418	A/Michigan/295/2019	2019-03-18	Centers for Disease Control and Prevention	University of Michigan SPH EPID
24212	EPI_ISL_380419	A/Michigan/305/2019	2019-03-19	Centers for Disease Control and Prevention	University of Michigan SPH EPID
24213	EPI_ISL_380420	A/Michigan/296/2019	2019-03-18	Centers for Disease Control and Prevention	University of Michigan SPH EPID
24214	EPI_ISL_380421	A/Michigan/312/2019	2019-03-20	Centers for Disease Control and Prevention	University of Michigan SPH EPID
24215	EPI_ISL_380422	A/Michigan/313/2019	2019-03-20	Centers for Disease Control and Prevention	University of Michigan SPH EPID
24216	EPI_ISL_380423	A/Michigan/314/2019	2019-03-20	Centers for Disease Control and Prevention	University of Michigan SPH EPID
24217	EPI_ISL_380424	A/Michigan/328/2019	2019-03-22	Centers for Disease Control and Prevention	University of Michigan SPH EPID
24218	EPI_ISL_380425	A/Michigan/329/2019	2019-03-22	Centers for Disease Control and Prevention	University of Michigan SPH EPID
24219	EPI_ISL_380426	A/Michigan/337/2019	2019-03-25	Centers for Disease Control and Prevention	University of Michigan SPH EPID
24220	EPI_ISL_380427	A/Michigan/338/2019	2019-03-25	Centers for Disease Control and Prevention	University of Michigan SPH EPID
24221	EPI_ISL_380428	A/Michigan/355/2019	2019-03-28	Centers for Disease Control and Prevention	University of Michigan SPH EPID
24222	EPI_ISL_380429	A/Michigan/345/2019	2019-03-26	Centers for Disease Control and Prevention	University of Michigan SPH EPID
24223	EPI_ISL_380430	A/Michigan/368/2019	2019-04-01	Centers for Disease Control and Prevention	University of Michigan SPH EPID
24224	EPI_ISL_380431	A/Michigan/362/2019	2019-03-29	Centers for Disease Control and Prevention	University of Michigan SPH EPID
24225	EPI_ISL_380432	A/Michigan/369/2019	2019-04-01	Centers for Disease Control and Prevention	University of Michigan SPH EPID
24226	EPI_ISL_380433	A/Michigan/363/2019	2019-03-29	Centers for Disease Control and Prevention	University of Michigan SPH EPID
24227	EPI_ISL_380434	A/Michigan/370/2019	2019-04-01	Centers for Disease Control and Prevention	University of Michigan SPH EPID
24228	EPI_ISL_380435	A/Michigan/377/2019	2019-04-03	Centers for Disease Control and Prevention	University of Michigan SPH EPID
24229	EPI_ISL_380532	A/Wisconsin/435/2019	2019-03-23	Centers for Disease Control and Prevention	Marshfield Clinic Research Foundation
24230	EPI_ISL_380534	A/Wisconsin/436/2019	2019-03-23	Centers for Disease Control and Prevention	Marshfield Clinic Research Foundation
24231	EPI_ISL_380536	A/Wisconsin/437/2019	2019-03-23	Centers for Disease Control and Prevention	Marshfield Clinic Research Foundation
24232	EPI_ISL_380538	A/Wisconsin/432/2019	2019-03-22	Centers for Disease Control and Prevention	Marshfield Clinic Research Foundation
24233	EPI_ISL_380540	A/Wisconsin/433/2019	2019-03-22	Centers for Disease Control and Prevention	Marshfield Clinic Research Foundation
24234	EPI_ISL_380542	A/Wisconsin/452/2019	2019-03-25	Centers for Disease Control and Prevention	Marshfield Clinic Research Foundation
24235	EPI_ISL_380548	A/Wisconsin/455/2019	2019-03-25	Centers for Disease Control and Prevention	Marshfield Clinic Research Foundation
24236	EPI_ISL_412264	A/California/17/2020	2020-01-23	Centers for Disease Control and Prevention	California Department of Health Services
24237	EPI_ISL_412265	A/California/18/2020	2020-01-23	Centers for Disease Control and Prevention	California Department of Health Services
24238	EPI_ISL_412267	A/California/13/2020	2020-01-12	Centers for Disease Control and Prevention	California Department of Health Services
24239	EPI_ISL_412272	A/Washington/12/2020	2020-01-13	Centers for Disease Control and Prevention	Washington State Public Health Laboratory
24240	EPI_ISL_412273	A/Washington/13/2020	2020-01-13	Centers for Disease Control and Prevention	Washington State Public Health Laboratory
24241	EPI_ISL_412274	A/Texas/22/2020	2020-01-11	Centers for Disease Control and Prevention	San Antonio Metropolitan Health
24242	EPI_ISL_412275	A/Texas/26/2020	2020-01-24	Centers for Disease Control and Prevention	San Antonio Metropolitan Health
24243	EPI_ISL_412276	A/Idaho/53/2019	2019-12-26	Centers for Disease Control and Prevention	State of Idaho Bureau of Laboratories
24244	EPI_ISL_412277	A/Idaho/56/2019	2019-12-30	Centers for Disease Control and Prevention	State of Idaho Bureau of Laboratories
24245	EPI_ISL_412280	A/New_Mexico/04/2020	2020-01-28	Centers for Disease Control and Prevention	New Mexico Department of Health
24246	EPI_ISL_412283	A/New_Mexico/03/2020	2020-01-26	Centers for Disease Control and Prevention	New Mexico Department of Health
24247	EPI_ISL_412286	A/Nevada/08/2020	2020-01-28	Centers for Disease Control and Prevention	Nevada State Health Laboratory
24248	EPI_ISL_412289	A/Nevada/09/2020	2020-01-28	Centers for Disease Control and Prevention	Nevada State Health Laboratory
24249	EPI_ISL_413294	A/New_York/17/2020	2020-01-25	Centers for Disease Control and Prevention	New York State Department of Health
24250	EPI_ISL_413295	A/North_Carolina/05/2020	2020-01-14	Centers for Disease Control and Prevention	North Carolina State Laboratory of Public Health
24251	EPI_ISL_413298	A/New_York/18/2020	2020-01-28	Centers for Disease Control and Prevention	New York City Department of Health
24252	EPI_ISL_413300	A/Delaware/09/2020	2020-02-03	Centers for Disease Control and Prevention	Delaware Public Health Lab
24253	EPI_ISL_413305	A/Minnesota/08/2020	2020-02-01	Centers for Disease Control and Prevention	Minnesota Department of Health
24254	EPI_ISL_413306	A/New_Jersey/06/2020	2020-01-27	Centers for Disease Control and Prevention	New Jersey Department of Health & Senior Services
24255	EPI_ISL_413307	A/New_Jersey/08/2020	2020-01-28	Centers for Disease Control and Prevention	New Jersey Department of Health & Senior Services
24256	EPI_ISL_413310	A/New_Hampshire/04/2020	2020-01-27	Centers for Disease Control and Prevention	New Hampshire Public Health Laboratories
24257	EPI_ISL_413311	A/New_Hampshire/05/2020	2020-02-03	Centers for Disease Control and Prevention	New Hampshire Public Health Laboratories
24258	EPI_ISL_413318	A/New_York/19/2020	2020-01-28	Centers for Disease Control and Prevention	New York City Department of Health
24259	EPI_ISL_13584929	A/Utah/27/2022	2022-05-16	Centers for Disease Control and Prevention	Utah Department of Health
24260	EPI_ISL_15928393	A/West_Virginia/35/2022	2022-10-15	Centers for Disease Control and Prevention	West Virginia Office of Laboratory Services
24261	EPI_ISL_15928397	A/New_York/20/2022	2022-10-04	Centers for Disease Control and Prevention	New York State Department of Health
24262	EPI_ISL_15928398	A/New_York/23/2022	2022-10-12	Centers for Disease Control and Prevention	New York State Department of Health
24263	EPI_ISL_15928399	A/New_Jersey/33/2022	2022-09-28	Centers for Disease Control and Prevention	New Jersey Department of Health & Senior Services
24264	EPI_ISL_15928401	A/New_York/21/2022	2022-10-04	Centers for Disease Control and Prevention	New York State Department of Health
24265	EPI_ISL_15928402	A/West_Virginia/36/2022	2022-10-16	Centers for Disease Control and Prevention	West Virginia Office of Laboratory Services
24266	EPI_ISL_15928404	A/West_Virginia/34/2022	2022-10-12	Centers for Disease Control and Prevention	West Virginia Office of Laboratory Services
24267	EPI_ISL_15928405	A/New_York/19/2022	2022-09-26	Centers for Disease Control and Prevention	New York State Department of Health
24268	EPI_ISL_15928406	A/New_York/22/2022	2022-10-04	Centers for Disease Control and Prevention	New York State Department of Health
24269	EPI_ISL_15928408	A/Colorado/34/2022	2022-10-11	Centers for Disease Control and Prevention	Colorado Department of Health Lab
24270	EPI_ISL_15928409	A/Montana/32/2022	2022-10-01	Centers for Disease Control and Prevention	Montana Laboratory Services Bureau
24271	EPI_ISL_15928410	A/California/136/2022	2022-10-06	Centers for Disease Control and Prevention	California Department of Health Services
24272	EPI_ISL_15928411	A/New_Mexico/27/2022	2022-10-27	Centers for Disease Control and Prevention	New Mexico Department of Health
24273	EPI_ISL_15928412	A/New_Mexico/24/2022	2022-10-26	Centers for Disease Control and Prevention	New Mexico Department of Health
24274	EPI_ISL_15928413	A/Colorado/39/2022	2022-10-24	Centers for Disease Control and Prevention	Colorado Department of Health Lab
24275	EPI_ISL_15928414	A/Arizona/44/2022	2022-10-23	Centers for Disease Control and Prevention	Arizona Department of Health Services
24276	EPI_ISL_15928503	A/Montana/31/2022	2022-09-27	Centers for Disease Control and Prevention	Montana Laboratory Services Bureau
24277	EPI_ISL_15928504	A/New_Mexico/23/2022	2022-10-25	Centers for Disease Control and Prevention	New Mexico Department of Health
24278	EPI_ISL_15928505	A/New_Mexico/25/2022	2022-10-26	Centers for Disease Control and Prevention	New Mexico Department of Health
24279	EPI_ISL_15928506	A/Arizona/45/2022	2022-10-24	Centers for Disease Control and Prevention	Arizona Department of Health Services
24280	EPI_ISL_15928508	A/California/137/2022	2022-09-25	Centers for Disease Control and Prevention	California Department of Health Services
24281	EPI_ISL_15928509	A/California/130/2022	2022-09-11	Centers for Disease Control and Prevention	California Department of Health Services
24282	EPI_ISL_15928510	A/Idaho/30/2022	2022-10-15	Centers for Disease Control and Prevention	State of Idaho Bureau of Laboratories
24283	EPI_ISL_15928517	A/Tennessee/24/2022	2022-10-13	Centers for Disease Control and Prevention	Tennessee Department of Health Laboratory-Nashville
24284	EPI_ISL_15928518	A/Missouri/17/2022	2022-10-13	Centers for Disease Control and Prevention	Missouri Department. of Health & Senior Services
24285	EPI_ISL_15928521	A/Arkansas/17/2022	2022-10-10	Centers for Disease Control and Prevention	Arkansas Department of Health
24286	EPI_ISL_15928522	A/Tennessee/25/2022	2022-10-13	Centers for Disease Control and Prevention	Tennessee Department of Health Laboratory-Nashville
24287	EPI_ISL_15928524	A/Arkansas/18/2022	2022-10-11	Centers for Disease Control and Prevention	Arkansas Department of Health
24288	EPI_ISL_15928527	A/Tennessee/22/2022	2022-10-10	Centers for Disease Control and Prevention	Tennessee Department of Health Laboratory-Nashville
24289	EPI_ISL_15928532	A/Ohio/42/2022	2022-10-22	Centers for Disease Control and Prevention	Ohio Department of Health Laboratories
24290	EPI_ISL_15928533	A/North_Dakota/11/2022	2022-10-23	Centers for Disease Control and Prevention	North Dakota Department of Health
24291	EPI_ISL_15928536	A/Wisconsin/64/2022	2022-10-21	Centers for Disease Control and Prevention	Wisconsin State Laboratory of Hygiene
24292	EPI_ISL_15928537	A/Ohio/45/2022	2022-10-25	Centers for Disease Control and Prevention	Ohio Department of Health Laboratories
24293	EPI_ISL_15928538	A/Wisconsin/67/2022	2022-10-25	Centers for Disease Control and Prevention	Wisconsin State Laboratory of Hygiene
24294	EPI_ISL_15928539	A/Mississippi/25/2022	2022-10-26	Centers for Disease Control and Prevention	Mississippi Public Health Laboratory
24295	EPI_ISL_15928558	A/Tennessee/39/2022	2022-11-02	Centers for Disease Control and Prevention	Tennessee Department of Health Laboratory-Nashville
24296	EPI_ISL_15928559	A/Tennessee/36/2022	2022-11-01	Centers for Disease Control and Prevention	Tennessee Department of Health Laboratory-Nashville
24297	EPI_ISL_15928561	A/Illinois/24/2022	2022-11-02	Centers for Disease Control and Prevention	Illinois Department of Public Health-Springfield
24298	EPI_ISL_15928562	A/Missouri/20/2022	2022-10-18	Centers for Disease Control and Prevention	Missouri Department. of Health & Senior Services
24299	EPI_ISL_15928564	A/Tennessee/37/2022	2022-11-01	Centers for Disease Control and Prevention	Tennessee Department of Health Laboratory-Nashville
24300	EPI_ISL_15928565	A/South_Dakota/34/2022	2022-10-31	Centers for Disease Control and Prevention	South Dakota Public Health Lab
24301	EPI_ISL_15928568	A/Illinois/21/2022	2022-10-31	Centers for Disease Control and Prevention	Illinois Department of Public Health-Springfield
24302	EPI_ISL_15928571	A/South_Dakota/31/2022	2022-10-31	Centers for Disease Control and Prevention	South Dakota Public Health Lab
24303	EPI_ISL_15928572	A/Tennessee/38/2022	2022-11-01	Centers for Disease Control and Prevention	Tennessee Department of Health Laboratory-Nashville
24304	EPI_ISL_15928723	A/North_Dakota/12/2022	2022-10-24	Centers for Disease Control and Prevention	North Dakota Department of Health
24305	EPI_ISL_15928724	A/Michigan/65/2022	2022-10-23	Centers for Disease Control and Prevention	Michigan Department of Community Health
24306	EPI_ISL_15928725	A/Michigan/62/2022	2022-10-22	Centers for Disease Control and Prevention	Michigan Department of Community Health
24307	EPI_ISL_15928726	A/Michigan/58/2022	2022-10-13	Centers for Disease Control and Prevention	Michigan Department of Community Health
24308	EPI_ISL_15928728	A/Mississippi/26/2022	2022-10-26	Centers for Disease Control and Prevention	Mississippi Public Health Laboratory
24309	EPI_ISL_15928729	A/Michigan/66/2022	2022-10-25	Centers for Disease Control and Prevention	Michigan Department of Community Health
24310	EPI_ISL_15928730	A/Wisconsin/62/2022	2022-10-19	Centers for Disease Control and Prevention	Wisconsin State Laboratory of Hygiene
24311	EPI_ISL_15928731	A/Minnesota/40/2022	2022-10-11	Centers for Disease Control and Prevention	Minnesota Department of Health
24312	EPI_ISL_15928732	A/Ohio/47/2022	2022-10-27	Centers for Disease Control and Prevention	Ohio Department of Health Laboratories
24313	EPI_ISL_15928733	A/Wisconsin/66/2022	2022-10-24	Centers for Disease Control and Prevention	Wisconsin State Laboratory of Hygiene
24314	EPI_ISL_15928734	A/Minnesota/42/2022	2022-10-12	Centers for Disease Control and Prevention	Minnesota Department of Health
24315	EPI_ISL_15928735	A/Rhode_Island/54/2022	2022-10-25	Centers for Disease Control and Prevention	Rhode Island Department of Health
24316	EPI_ISL_15928736	A/District_Of_Columbia/50/2022	2022-10-10	Centers for Disease Control and Prevention	DC Public Health Lab
24317	EPI_ISL_15928737	A/Connecticut/38/2022	2022-10-19	Centers for Disease Control and Prevention	Connecticut Department. of Public Health
24318	EPI_ISL_15928738	A/Connecticut/40/2022	2022-10-22	Centers for Disease Control and Prevention	Connecticut Department. of Public Health
24319	EPI_ISL_15928739	A/Delaware/46/2022	2022-10-21	Centers for Disease Control and Prevention	Delaware Public Health Lab
24320	EPI_ISL_15928741	A/Rhode_Island/49/2022	2022-10-19	Centers for Disease Control and Prevention	Rhode Island Department of Health
24321	EPI_ISL_15928743	A/Georgia/35/2022	2022-10-25	Centers for Disease Control and Prevention	Georgia Public Health Laboratory
24322	EPI_ISL_15928744	A/Connecticut/37/2022	2022-10-18	Centers for Disease Control and Prevention	Connecticut Department. of Public Health
24323	EPI_ISL_15928747	A/Pennsylvania/52/2022	2022-10-12	Centers for Disease Control and Prevention	Pennsylvania Department of Health
24324	EPI_ISL_15928748	A/Delaware/49/2022	2022-10-25	Centers for Disease Control and Prevention	Delaware Public Health Lab
24325	EPI_ISL_15928749	A/Georgia/34/2022	2022-10-24	Centers for Disease Control and Prevention	Georgia Public Health Laboratory
24326	EPI_ISL_15928751	A/Pennsylvania/60/2022	2022-10-26	Centers for Disease Control and Prevention	Pennsylvania Department of Health
24327	EPI_ISL_15928752	A/Pennsylvania/54/2022	2022-10-24	Centers for Disease Control and Prevention	Pennsylvania Department of Health
24328	EPI_ISL_15928753	A/Delaware/50/2022	2022-10-25	Centers for Disease Control and Prevention	Delaware Public Health Lab
24329	EPI_ISL_15928754	A/North_Carolina/09/2022	2022-10-17	Centers for Disease Control and Prevention	North Carolina State Laboratory of Public Health
24330	EPI_ISL_15928755	A/Delaware/44/2022	2022-10-21	Centers for Disease Control and Prevention	Delaware Public Health Lab
24331	EPI_ISL_16763933	A/Oregon/69/2022	2022-12-02	Centers for Disease Control and Prevention	Oregon Public Health Laboratory
24332	EPI_ISL_16763935	A/Nevada/39/2022	2022-12-08	Centers for Disease Control and Prevention	Southern Nevada Public Health Lab
24333	EPI_ISL_16763936	A/Wyoming/27/2022	2022-12-04	Centers for Disease Control and Prevention	Wyoming Public Health Laboratory
24334	EPI_ISL_16763937	A/New_Mexico/67/2022	2022-12-13	Centers for Disease Control and Prevention	New Mexico Department of Health
24335	EPI_ISL_16763944	A/Nevada/41/2022	2022-12-08	Centers for Disease Control and Prevention	Southern Nevada Public Health Lab
24336	EPI_ISL_16763946	A/Utah/73/2022	2022-12-01	Centers for Disease Control and Prevention	Utah Department of Health
24337	EPI_ISL_16763949	A/Nevada/40/2022	2022-12-08	Centers for Disease Control and Prevention	Southern Nevada Public Health Lab
24338	EPI_ISL_16763950	A/Montana/59/2022	2022-11-28	Centers for Disease Control and Prevention	Montana Laboratory Services Bureau
24339	EPI_ISL_16763952	A/Colorado/51/2022	2022-11-22	Centers for Disease Control and Prevention	Colorado Department of Health Lab
24340	EPI_ISL_16763954	A/Colorado/53/2022	2022-11-24	Centers for Disease Control and Prevention	Colorado Department of Health Lab
24341	EPI_ISL_16763955	A/Washington/74/2022	2022-11-21	Centers for Disease Control and Prevention	Washington State Public Health Laboratory
24342	EPI_ISL_16763956	A/Oregon/76/2022	2022-12-11	Centers for Disease Control and Prevention	Oregon Public Health Laboratory
24343	EPI_ISL_16763957	A/California/181/2022	2022-12-08	Centers for Disease Control and Prevention	California Department of Health Services
24344	EPI_ISL_16763960	A/California/178/2022	2022-12-02	Centers for Disease Control and Prevention	California Department of Health Services
24345	EPI_ISL_16763962	A/Colorado/57/2022	2022-11-26	Centers for Disease Control and Prevention	Colorado Department of Health Lab
24346	EPI_ISL_16763965	A/Wyoming/32/2022	2022-12-06	Centers for Disease Control and Prevention	Wyoming Public Health Laboratory
24347	EPI_ISL_16763966	A/Oregon/75/2022	2022-12-10	Centers for Disease Control and Prevention	Oregon Public Health Laboratory
24348	EPI_ISL_16763968	A/California/172/2022	2022-11-12	Centers for Disease Control and Prevention	California Department of Health Services
24349	EPI_ISL_16763970	A/Montana/57/2022	2022-11-25	Centers for Disease Control and Prevention	Montana Laboratory Services Bureau
24350	EPI_ISL_16763972	A/Washington/76/2022	2022-11-25	Centers for Disease Control and Prevention	Washington State Public Health Laboratory
24351	EPI_ISL_16763978	A/Oregon/72/2022	2022-12-06	Centers for Disease Control and Prevention	Oregon Public Health Laboratory
24352	EPI_ISL_16763979	A/New_Mexico/49/2022	2022-11-24	Centers for Disease Control and Prevention	New Mexico Department of Health
24353	EPI_ISL_16763980	A/New_Mexico/66/2022	2022-12-12	Centers for Disease Control and Prevention	New Mexico Department of Health
24354	EPI_ISL_16763982	A/New_Mexico/68/2022	2022-12-13	Centers for Disease Control and Prevention	New Mexico Department of Health
24355	EPI_ISL_16763984	A/Utah/72/2022	2022-12-01	Centers for Disease Control and Prevention	Utah Department of Health
24356	EPI_ISL_16763987	A/California/176/2022	2022-11-28	Centers for Disease Control and Prevention	California Department of Health Services
24357	EPI_ISL_16763988	A/Utah/70/2022	2022-11-28	Centers for Disease Control and Prevention	Utah Department of Health
24358	EPI_ISL_16763989	A/Utah/68/2022	2022-11-24	Centers for Disease Control and Prevention	Utah Department of Health
24359	EPI_ISL_16763992	A/New_Mexico/53/2022	2022-12-01	Centers for Disease Control and Prevention	New Mexico Department of Health
24360	EPI_ISL_16763993	A/Montana/63/2022	2022-12-05	Centers for Disease Control and Prevention	Montana Laboratory Services Bureau
24361	EPI_ISL_16763994	A/Washington/81/2022	2022-12-01	Centers for Disease Control and Prevention	Washington State Public Health Laboratory
24362	EPI_ISL_16763996	A/Wyoming/29/2022	2022-12-05	Centers for Disease Control and Prevention	Wyoming Public Health Laboratory
24363	EPI_ISL_16763998	A/Washington/75/2022	2022-11-24	Centers for Disease Control and Prevention	Washington State Public Health Laboratory
24364	EPI_ISL_16763999	A/Colorado/59/2022	2022-11-27	Centers for Disease Control and Prevention	Colorado Department of Health Lab
24365	EPI_ISL_16764002	A/New_Mexico/54/2022	2022-12-03	Centers for Disease Control and Prevention	New Mexico Department of Health
24366	EPI_ISL_16764006	A/Illinois/44/2022	2022-11-29	Centers for Disease Control and Prevention	Illinois Department of Public Health-Springfield
24367	EPI_ISL_16764007	A/Ohio/49/2022	2022-11-20	Centers for Disease Control and Prevention	Ohio Department of Health Laboratories
24368	EPI_ISL_16764008	A/Tennessee/57/2022	2022-11-28	Centers for Disease Control and Prevention	Tennessee Department of Health Laboratory-Nashville
24369	EPI_ISL_16764009	A/South_Dakota/49/2022	2022-11-29	Centers for Disease Control and Prevention	South Dakota Public Health Lab
24370	EPI_ISL_16764010	A/Illinois/64/2022	2022-12-27	Centers for Disease Control and Prevention	Illinois Department of Public Health-Springfield
24371	EPI_ISL_16764011	A/Mississippi/60/2022	2022-12-28	Centers for Disease Control and Prevention	Mississippi Public Health Laboratory
24372	EPI_ISL_16764012	A/Indiana/23/2022	2022-12-13	Centers for Disease Control and Prevention	Indiana State Department of Health Laboratories
24373	EPI_ISL_16764013	A/Minnesota/71/2022	2022-12-11	Centers for Disease Control and Prevention	Minnesota Department of Health
24374	EPI_ISL_16764014	A/Mississippi/59/2022	2022-12-28	Centers for Disease Control and Prevention	Mississippi Public Health Laboratory
24375	EPI_ISL_16764016	A/Minnesota/70/2022	2022-12-02	Centers for Disease Control and Prevention	Minnesota Department of Health
24376	EPI_ISL_16764017	A/Iowa/68/2022	2022-12-19	Centers for Disease Control and Prevention	Iowa State Hygienic Laboratory
24377	EPI_ISL_16764019	A/Missouri/58/2022	2022-12-06	Centers for Disease Control and Prevention	Missouri Department. of Health & Senior Services
24378	EPI_ISL_16764020	A/North_Carolina/25/2022	2022-11-29	Centers for Disease Control and Prevention	North Carolina State Laboratory of Public Health
24379	EPI_ISL_16764021	A/New_York/53/2022	2022-12-13	Centers for Disease Control and Prevention	New York State Department of Health
24380	EPI_ISL_16764022	A/Connecticut/55/2022	2022-11-25	Centers for Disease Control and Prevention	Connecticut Department. of Public Health
24381	EPI_ISL_16764025	A/Maine/26/2022	2022-11-19	Centers for Disease Control and Prevention	Maine Health and Environmental Testing Laboratory
24382	EPI_ISL_16764026	A/District_Of_Columbia/67/2022	2022-11-28	Centers for Disease Control and Prevention	DC Public Health Lab
24383	EPI_ISL_16764027	A/West_Virginia/41/2022	2022-11-27	Centers for Disease Control and Prevention	West Virginia Office of Laboratory Services
24384	EPI_ISL_16764028	A/Florida/78/2022	2022-12-09	Centers for Disease Control and Prevention	Florida Department of Health-Jacksonville
24385	EPI_ISL_16764029	A/District_Of_Columbia/64/2022	2022-11-25	Centers for Disease Control and Prevention	DC Public Health Lab
24386	EPI_ISL_16764030	A/New_Jersey/91/2022	2022-12-12	Centers for Disease Control and Prevention	New Jersey Department of Health & Senior Services
24387	EPI_ISL_16764031	A/Connecticut/54/2022	2022-11-25	Centers for Disease Control and Prevention	Connecticut Department. of Public Health
24388	EPI_ISL_16764032	A/New_York/50/2022	2022-12-06	Centers for Disease Control and Prevention	New York State Department of Health
24389	EPI_ISL_16764034	A/Maine/34/2022	2022-12-04	Centers for Disease Control and Prevention	Maine Health and Environmental Testing Laboratory
24390	EPI_ISL_16764035	A/Maine/42/2022	2022-12-12	Centers for Disease Control and Prevention	Maine Health and Environmental Testing Laboratory
24391	EPI_ISL_16764042	A/West_Virginia/43/2022	2022-11-30	Centers for Disease Control and Prevention	West Virginia Office of Laboratory Services
24392	EPI_ISL_16764043	A/West_Virginia/46/2022	2022-12-07	Centers for Disease Control and Prevention	West Virginia Office of Laboratory Services
24393	EPI_ISL_16764044	A/Maine/38/2022	2022-12-05	Centers for Disease Control and Prevention	Maine Health and Environmental Testing Laboratory
24394	EPI_ISL_16764045	A/Maine/35/2022	2022-12-04	Centers for Disease Control and Prevention	Maine Health and Environmental Testing Laboratory
24395	EPI_ISL_16764046	A/Florida/82/2022	2022-12-10	Centers for Disease Control and Prevention	Florida Department of Health-Jacksonville
24396	EPI_ISL_16764047	A/New_York/55/2022	2022-12-17	Centers for Disease Control and Prevention	New York State Department of Health
24397	EPI_ISL_16830253	A/Idaho/54/2022	2022-11-17	Centers for Disease Control and Prevention	State of Idaho Bureau of Laboratories
24398	EPI_ISL_16830254	A/Texas/01/2023	2023-01-04	Centers for Disease Control and Prevention	Dallas County Health and Human Services
24399	EPI_ISL_16830255	A/Idaho/88/2022	2022-12-13	Centers for Disease Control and Prevention	State of Idaho Bureau of Laboratories
24400	EPI_ISL_16830256	A/Colorado/71/2022	2022-12-11	Centers for Disease Control and Prevention	Colorado Department of Health Lab
24401	EPI_ISL_16830257	A/California/183/2022	2022-11-19	Centers for Disease Control and Prevention	California Department of Health Services
24402	EPI_ISL_16830258	A/Texas/80/2022	2022-12-26	Centers for Disease Control and Prevention	Dallas County Health and Human Services
24403	EPI_ISL_16830259	A/Colorado/80/2022	2022-12-26	Centers for Disease Control and Prevention	Colorado Department of Health Lab
24404	EPI_ISL_16830260	A/Idaho/97/2022	2022-12-27	Centers for Disease Control and Prevention	State of Idaho Bureau of Laboratories
24405	EPI_ISL_16830261	A/California/186/2022	2022-11-25	Centers for Disease Control and Prevention	California Department of Health Services
24406	EPI_ISL_16830262	A/Colorado/76/2022	2022-12-24	Centers for Disease Control and Prevention	Colorado Department of Health Lab
24407	EPI_ISL_16830263	A/Idaho/96/2022	2022-12-26	Centers for Disease Control and Prevention	State of Idaho Bureau of Laboratories
24408	EPI_ISL_16830265	A/Arizona/80/2022	2022-12-29	Centers for Disease Control and Prevention	Arizona Department of Health Services
24409	EPI_ISL_16830269	A/California/190/2022	2022-11-30	Centers for Disease Control and Prevention	California Department of Health Services
24410	EPI_ISL_16830275	A/California/187/2022	2022-11-26	Centers for Disease Control and Prevention	California Department of Health Services
24411	EPI_ISL_16830277	A/Idaho/90/2022	2022-12-16	Centers for Disease Control and Prevention	State of Idaho Bureau of Laboratories
24412	EPI_ISL_16830280	A/Hawaii/01/2023	2023-01-01	Centers for Disease Control and Prevention	State of Hawaii Department of Health
24413	EPI_ISL_16830302	A/Maine/10/2022	2022-10-29	Centers for Disease Control and Prevention	Maine Health and Environmental Testing Laboratory
24414	EPI_ISL_16830320	A/West_Virginia/37/2022	2022-10-15	Centers for Disease Control and Prevention	West Virginia Office of Laboratory Services
24415	EPI_ISL_16830321	A/Utah/04/2023	2023-01-06	Centers for Disease Control and Prevention	Utah Department of Health
24416	EPI_ISL_16830322	A/Washington/97/2022	2022-12-18	Centers for Disease Control and Prevention	Washington State Public Health Laboratory
24417	EPI_ISL_16830323	A/Nevada/03/2023	2023-01-05	Centers for Disease Control and Prevention	Southern Nevada Public Health Lab
24418	EPI_ISL_16830324	A/Nevada/02/2023	2023-01-02	Centers for Disease Control and Prevention	Southern Nevada Public Health Lab
24419	EPI_ISL_16830325	A/Idaho/05/2023	2023-01-05	Centers for Disease Control and Prevention	State of Idaho Bureau of Laboratories
24420	EPI_ISL_16830326	A/Montana/06/2023	2023-01-08	Centers for Disease Control and Prevention	Montana Laboratory Services Bureau
24421	EPI_ISL_16830327	A/Montana/01/2023	2023-01-01	Centers for Disease Control and Prevention	Montana Laboratory Services Bureau
24422	EPI_ISL_16830328	A/Idaho/98/2022	2022-12-20	Centers for Disease Control and Prevention	State of Idaho Bureau of Laboratories
24423	EPI_ISL_16830329	A/Idaho/99/2022	2022-12-28	Centers for Disease Control and Prevention	State of Idaho Bureau of Laboratories
24424	EPI_ISL_16830330	A/New_Mexico/05/2023	2023-01-09	Centers for Disease Control and Prevention	New Mexico Department of Health
24425	EPI_ISL_16830331	A/Utah/05/2023	2023-01-07	Centers for Disease Control and Prevention	Utah Department of Health
24426	EPI_ISL_16830332	A/Idaho/102/2022	2022-12-31	Centers for Disease Control and Prevention	State of Idaho Bureau of Laboratories
24427	EPI_ISL_16830333	A/Montana/05/2023	2023-01-08	Centers for Disease Control and Prevention	Montana Laboratory Services Bureau
24428	EPI_ISL_18091776	A/Hawaii/29/2023	2023-06-28	Centers for Disease Control and Prevention	State of Hawaii Department of Health
24429	EPI_ISL_18091782	A/Rhode_Island/29/2023	2023-06-15	Centers for Disease Control and Prevention	Rhode Island Department of Health
24430	EPI_ISL_18091785	A/Rhode_Island/30/2023	2023-06-29	Centers for Disease Control and Prevention	Rhode Island Department of Health
24431	EPI_ISL_18091818	A/California/63/2023	2023-06-11	Centers for Disease Control and Prevention	California Department of Health Services
24432	EPI_ISL_18091821	A/Washington/32/2023	2023-06-21	Centers for Disease Control and Prevention	Washington State Public Health Laboratory
24433	EPI_ISL_18091824	A/New_Jersey/37/2023	2023-06-27	Centers for Disease Control and Prevention	New Jersey Department of Health & Senior Services
24434	EPI_ISL_18091830	A/Alaska/01/2023	2023-07-08	Centers for Disease Control and Prevention	Alaska State Virology Lab
24435	EPI_ISL_18091842	A/New_Mexico/39/2023	2023-06-28	Centers for Disease Control and Prevention	New Mexico Department of Health
24436	EPI_ISL_18091846	A/Texas/12/2023	2023-06-26	Centers for Disease Control and Prevention	Texas Department of State Health Services-Laboratory Services
24437	EPI_ISL_18091848	A/Montana/25/2023	2023-06-29	Centers for Disease Control and Prevention	Montana Laboratory Services Bureau
24438	EPI_ISL_18091849	A/Georgia/38/2023	2023-07-05	Centers for Disease Control and Prevention	Georgia Public Health Laboratory
24439	EPI_ISL_18091851	A/Kentucky/04/2023	2023-07-11	Centers for Disease Control and Prevention	Kentucky Division of Laboratory Services
24440	EPI_ISL_18091852	A/Delaware/51/2023	2023-07-14	Centers for Disease Control and Prevention	Delaware Public Health Lab
24441	EPI_ISL_18091855	A/California/64/2023	2023-06-12	Centers for Disease Control and Prevention	California Department of Health Services
24442	EPI_ISL_18091856	A/Kentucky/03/2023	2023-07-09	Centers for Disease Control and Prevention	Kentucky Division of Laboratory Services
24443	EPI_ISL_18091859	A/Alaska/02/2023	2023-07-09	Centers for Disease Control and Prevention	Alaska State Virology Lab
24444	EPI_ISL_18091860	A/District_Of_Columbia/18/2023	2023-07-07	Centers for Disease Control and Prevention	DC Public Health Lab
24445	EPI_ISL_18091864	A/Oregon/30/2023	2023-07-06	Centers for Disease Control and Prevention	Oregon Public Health Laboratory
24446	EPI_ISL_18091867	A/Oregon/29/2023	2023-07-06	Centers for Disease Control and Prevention	Oregon Public Health Laboratory
24447	EPI_ISL_18091870	A/Kentucky/02/2023	2023-07-09	Centers for Disease Control and Prevention	Kentucky Division of Laboratory Services
24448	EPI_ISL_18303953	A/North_Carolina/11/2023	2023-08-10	Centers for Disease Control and Prevention	North Carolina State Laboratory of Public Health
24449	EPI_ISL_18303954	A/New_Mexico/42/2023	2023-07-17	Centers for Disease Control and Prevention	New Mexico Department of Health
24450	EPI_ISL_18303956	A/New_Mexico/44/2023	2023-08-03	Centers for Disease Control and Prevention	New Mexico Department of Health
24451	EPI_ISL_18303959	A/Georgia/42/2023	2023-08-26	Centers for Disease Control and Prevention	Georgia Public Health Laboratory
24452	EPI_ISL_18303961	A/Georgia/41/2023	2023-08-24	Centers for Disease Control and Prevention	Georgia Public Health Laboratory
24453	EPI_ISL_18303962	A/Wisconsin/58/2023	2023-08-29	Centers for Disease Control and Prevention	Wisconsin State Laboratory of Hygiene
24454	EPI_ISL_18303964	A/Wisconsin/57/2023	2023-08-26	Centers for Disease Control and Prevention	Wisconsin State Laboratory of Hygiene
24455	EPI_ISL_18303965	A/Pennsylvania/49/2023	2023-08-11	Centers for Disease Control and Prevention	Pennsylvania Department of Health
24456	EPI_ISL_18303966	A/Louisiana/05/2023	2023-08-08	Centers for Disease Control and Prevention	Louisiana Department of Health and Hospitals
24457	EPI_ISL_18303967	A/Pennsylvania/48/2023	2023-08-08	Centers for Disease Control and Prevention	Pennsylvania Department of Health
24458	EPI_ISL_18303969	A/Pennsylvania/50/2023	2023-08-16	Centers for Disease Control and Prevention	Pennsylvania Department of Health
24459	EPI_ISL_18303972	A/Louisiana/06/2023	2023-08-08	Centers for Disease Control and Prevention	Louisiana Department of Health and Hospitals
24460	EPI_ISL_18303974	A/Louisiana/07/2023	2023-08-09	Centers for Disease Control and Prevention	Louisiana Department of Health and Hospitals
24461	EPI_ISL_18303977	A/Pennsylvania/53/2023	2023-08-27	Centers for Disease Control and Prevention	Pennsylvania Department of Health
24462	EPI_ISL_18303979	A/Pennsylvania/52/2023	2023-08-27	Centers for Disease Control and Prevention	Pennsylvania Department of Health
24463	EPI_ISL_18303980	A/New_York/35/2023	2023-08-22	Centers for Disease Control and Prevention	New York City Department of Health
24464	EPI_ISL_18303981	A/Pennsylvania/54/2023	2023-08-30	Centers for Disease Control and Prevention	Pennsylvania Department of Health
24465	EPI_ISL_18303982	A/New_York/32/2023	2023-06-27	Centers for Disease Control and Prevention	New York City Department of Health
24466	EPI_ISL_18303984	A/New_York/34/2023	2023-08-10	Centers for Disease Control and Prevention	New York City Department of Health
24467	EPI_ISL_18303985	A/Alaska/08/2023	2023-08-12	Centers for Disease Control and Prevention	Alaska State Virology Lab
24468	EPI_ISL_18303989	A/Hawaii/34/2023	2023-08-01	Centers for Disease Control and Prevention	State of Hawaii Department of Health
24469	EPI_ISL_18303990	A/Kentucky/09/2023	2023-08-18	Centers for Disease Control and Prevention	Kentucky Division of Laboratory Services
24470	EPI_ISL_18303992	A/Hawaii/35/2023	2023-08-03	Centers for Disease Control and Prevention	State of Hawaii Department of Health
24471	EPI_ISL_18303993	A/Kentucky/08/2023	2023-08-15	Centers for Disease Control and Prevention	Kentucky Division of Laboratory Services
24472	EPI_ISL_18303997	A/Hawaii/36/2023	2023-08-04	Centers for Disease Control and Prevention	State of Hawaii Department of Health
24473	EPI_ISL_18303998	A/Montana/27/2023	2023-08-26	Centers for Disease Control and Prevention	Montana Laboratory Services Bureau
24474	EPI_ISL_18303999	A/Montana/26/2023	2023-08-24	Centers for Disease Control and Prevention	Montana Laboratory Services Bureau
24475	EPI_ISL_18304000	A/California/79/2023	2023-08-01	Centers for Disease Control and Prevention	California Department of Health Services
24476	EPI_ISL_18304005	A/California/76/2023	2023-07-23	Centers for Disease Control and Prevention	California Department of Health Services
24477	EPI_ISL_18304007	A/California/77/2023	2023-07-24	Centers for Disease Control and Prevention	California Department of Health Services
24478	EPI_ISL_18304009	A/California/80/2023	2023-08-06	Centers for Disease Control and Prevention	California Department of Health Services
24479	EPI_ISL_18304014	A/New_Jersey/39/2023	2023-08-16	Centers for Disease Control and Prevention	New Jersey Department of Health & Senior Services
24480	EPI_ISL_151838	A/Louisiana/13/2013	2013-11-11	Centers for Disease Control and Prevention	Louisiana Department of Health and Hospitals
24481	EPI_ISL_151839	A/Mississippi/11/2013	2013-11-04	Centers for Disease Control and Prevention	Mississippi Public Health Laboratory
24482	EPI_ISL_200778	A/Indiana/15/2015	2015-07-23	Centers for Disease Control and Prevention	Indiana State Department of Health Laboratories
24483	EPI_ISL_200783	A/Hawaii/59/2015	2015-09-18	Centers for Disease Control and Prevention	State of Hawaii Department of Health
24484	EPI_ISL_233486	A/Texas/144/2016	2016-02-18	Centers for Disease Control and Prevention	Baylor Scott and White Health
24485	EPI_ISL_233525	A/Alaska/16/2016	2016	Centers for Disease Control and Prevention	Alaska State Virology Lab
24486	EPI_ISL_233526	A/Montana/42/2016	2016-04-02	Centers for Disease Control and Prevention	Montana Laboratory Services Bureau
24487	EPI_ISL_233527	A/California/109/2016	2016-04-13	Centers for Disease Control and Prevention	California Department of Health Services
24488	EPI_ISL_233528	A/Connecticut/33/2016	2016-04-13	Centers for Disease Control and Prevention	Connecticut Department. of Public Health
24489	EPI_ISL_233529	A/Connecticut/28/2016	2016-03-30	Centers for Disease Control and Prevention	Connecticut Department. of Public Health
24490	EPI_ISL_233530	A/Pennsylvania/71/2016	2016-05-03	Centers for Disease Control and Prevention	Pennsylvania Department of Health
24491	EPI_ISL_233531	A/Alaska/21/2016	2016-05-13	Centers for Disease Control and Prevention	Alaska State Virology Lab
24492	EPI_ISL_233533	A/Pennsylvania/34/2016	2016-03-23	Centers for Disease Control and Prevention	Pennsylvania Department of Health
24493	EPI_ISL_249926	A/Texas/34/2017	2017-02-01	Centers for Disease Control and Prevention	San Antonio Metropolitan Health
24494	EPI_ISL_249927	A/Kentucky/10/2017	2017-01-22	Centers for Disease Control and Prevention	Kentucky Division of Laboratory Services
24495	EPI_ISL_249928	A/Iowa/04/2017	2017-01-18	Centers for Disease Control and Prevention	Iowa State Hygienic Laboratory
24496	EPI_ISL_249929	A/South_Dakota/06/2017	2017-01-30	Centers for Disease Control and Prevention	Iowa State Hygienic Laboratory
24497	EPI_ISL_249930	A/Indiana/09/2017	2017-01-25	Centers for Disease Control and Prevention	Indiana State Department of Health Laboratories
24498	EPI_ISL_249931	A/Indiana/10/2017	2017-01-27	Centers for Disease Control and Prevention	Indiana State Department of Health Laboratories
24499	EPI_ISL_249933	A/Texas/31/2017	2017-01-26	Centers for Disease Control and Prevention	Texas Department of State Health Services-Laboratory Services
24500	EPI_ISL_249934	A/Wisconsin/18/2017	2017-01-18	Centers for Disease Control and Prevention	Wisconsin State Laboratory of Hygiene
24501	EPI_ISL_249935	A/Wisconsin/21/2017	2017-01-23	Centers for Disease Control and Prevention	Wisconsin State Laboratory of Hygiene
24502	EPI_ISL_249936	A/Alabama/05/2017	2017-01-30	Centers for Disease Control and Prevention	ADPH Bureau of Clinical Laboratories
24503	EPI_ISL_249937	A/California/216/2016	2016-12-13	Centers for Disease Control and Prevention	California Department of Health Services
24504	EPI_ISL_249938	A/California/217/2016	2016-12-27	Centers for Disease Control and Prevention	California Department of Health Services
24505	EPI_ISL_249939	A/California/19/2017	2017-01-29	Centers for Disease Control and Prevention	California Department of Health Services
24506	EPI_ISL_249940	A/California/17/2017	2017-01-26	Centers for Disease Control and Prevention	California Department of Health Services
24507	EPI_ISL_249941	A/California/16/2017	2017-01-20	Centers for Disease Control and Prevention	California Department of Health Services
24508	EPI_ISL_249942	A/Arizona/03/2017	2017-01-27	Centers for Disease Control and Prevention	Arizona Department of Health Services
24509	EPI_ISL_249943	A/Arizona/02/2017	2017-01-20	Centers for Disease Control and Prevention	Arizona Department of Health Services
24510	EPI_ISL_266682	A/Texas/101/2017	2017-03-29	Centers for Disease Control and Prevention	Baylor Scott and White Health
24511	EPI_ISL_266684	A/Texas/103/2017	2017-04-01	Centers for Disease Control and Prevention	Baylor Scott and White Health
24512	EPI_ISL_266688	A/Texas/79/2017	2017-01-25	Centers for Disease Control and Prevention	Baylor Scott and White Health
24513	EPI_ISL_266690	A/Texas/81/2017	2017-02-02	Centers for Disease Control and Prevention	Baylor Scott and White Health
24514	EPI_ISL_266692	A/Texas/83/2017	2017-02-02	Centers for Disease Control and Prevention	Baylor Scott and White Health
24515	EPI_ISL_266696	A/Texas/86/2017	2017-02-09	Centers for Disease Control and Prevention	Baylor Scott and White Health
24516	EPI_ISL_282767	A/Florida/62/2017	2017-08-30	Centers for Disease Control and Prevention	Florida Department of Health-Jacksonville
24517	EPI_ISL_282768	A/Hawaii/43/2017	2017-08-12	Centers for Disease Control and Prevention	State of Hawaii Department of Health
24518	EPI_ISL_282769	A/Hawaii/46/2017	2017-08-24	Centers for Disease Control and Prevention	State of Hawaii Department of Health
24519	EPI_ISL_282770	A/Illinois/30/2017	2017-09-01	Centers for Disease Control and Prevention	Illinois Department of Public Health-Springfield
24520	EPI_ISL_282773	A/Michigan/284/2017	2017-09-06	Centers for Disease Control and Prevention	Michigan Department of Community Health
24521	EPI_ISL_282774	A/Mississippi/22/2017	2017-09-07	Centers for Disease Control and Prevention	Mississippi Public Health Laboratory
24522	EPI_ISL_282775	A/Ohio/41/2017	2017-09-10	Centers for Disease Control and Prevention	Ohio Department of Health Laboratories
24523	EPI_ISL_282777	A/Wisconsin/325/2017	2017-09-05	Centers for Disease Control and Prevention	Wisconsin State Laboratory of Hygiene
24524	EPI_ISL_282801	A/Hawaii/48/2017	2017-09-03	Centers for Disease Control and Prevention	State of Hawaii Department of Health
24525	EPI_ISL_282802	A/Hawaii/47/2017	2017-09-02	Centers for Disease Control and Prevention	State of Hawaii Department of Health
24526	EPI_ISL_282803	A/Florida/66/2017	2017-09-24	Centers for Disease Control and Prevention	Florida Department of Health-Tampa
24527	EPI_ISL_282804	A/Florida/67/2017	2017-09-24	Centers for Disease Control and Prevention	Florida Department of Health-Tampa
24528	EPI_ISL_282805	A/Wisconsin/329/2017	2017-09-27	Centers for Disease Control and Prevention	Wisconsin State Laboratory of Hygiene
24529	EPI_ISL_282806	A/Michigan/290/2017	2017-09-21	Centers for Disease Control and Prevention	Michigan Department of Community Health
24530	EPI_ISL_282807	A/Michigan/291/2017	2017-09-25	Centers for Disease Control and Prevention	Michigan Department of Community Health
24531	EPI_ISL_283206	A/Arkansas/28/2017	2017-10-21	Centers for Disease Control and Prevention	Arkansas Department of Health
24532	EPI_ISL_283239	A/Indiana/27/2017	2017-10-04	Centers for Disease Control and Prevention	Indiana State Department of Health Laboratories
24533	EPI_ISL_283240	A/Iowa/30/2017	2017-10-09	Centers for Disease Control and Prevention	Iowa State Hygienic Laboratory
24534	EPI_ISL_283241	A/Michigan/293/2017	2017-09-27	Centers for Disease Control and Prevention	Michigan Department of Community Health
24535	EPI_ISL_283242	A/Mississippi/24/2017	2017-10-04	Centers for Disease Control and Prevention	Mississippi Public Health Laboratory
24536	EPI_ISL_283243	A/Mississippi/25/2017	2017-10-07	Centers for Disease Control and Prevention	Mississippi Public Health Laboratory
24537	EPI_ISL_315078	A/Alaska/45/2018	2018-05-10	Centers for Disease Control and Prevention	Alaska State Virology Lab
24538	EPI_ISL_315096	A/District_Of_Columbia/25/2018	2018-05-23	Centers for Disease Control and Prevention	DC Public Health Lab
24539	EPI_ISL_315098	A/Michigan/80/2018	2018-03-17	Centers for Disease Control and Prevention	Michigan Department of Community Health
24540	EPI_ISL_315100	A/Washington/95/2018	2018-04-03	Centers for Disease Control and Prevention	Washington State Public Health Laboratory
24541	EPI_ISL_315101	A/Washington/96/2018	2018-04-09	Centers for Disease Control and Prevention	Washington State Public Health Laboratory
24542	EPI_ISL_315815	A/Michigan/380/2018	2018-05-31	Centers for Disease Control and Prevention	Michigan Department of Community Health
24543	EPI_ISL_315817	A/Florida/71/2018	2018-06-12	Centers for Disease Control and Prevention	Florida Department of Health-Tampa
24544	EPI_ISL_315818	A/Florida/70/2018	2018-06-04	Centers for Disease Control and Prevention	Florida Department of Health-Tampa
24545	EPI_ISL_331417	A/Kentucky/28/2018	2018-09-26	Centers for Disease Control and Prevention	Kentucky Division of Laboratory Services
24546	EPI_ISL_331420	A/New_York/44/2018	2018-09-13	Centers for Disease Control and Prevention	New York State Department of Health
24547	EPI_ISL_331421	A/Florida/85/2018	2018-09-18	Centers for Disease Control and Prevention	Florida Department of Health-Tampa
24548	EPI_ISL_331423	A/Delaware/36/2018	2018-09-17	Centers for Disease Control and Prevention	Delaware Public Health Lab
24549	EPI_ISL_331424	A/Florida/84/2018	2018-09-17	Centers for Disease Control and Prevention	Florida Department of Health-Jacksonville
24550	EPI_ISL_331425	A/Florida/86/2018	2018-09-19	Centers for Disease Control and Prevention	Florida Department of Health-Jacksonville
24551	EPI_ISL_331428	A/Texas/139/2018	2018-10-23	Centers for Disease Control and Prevention	Texas Department of State Health Services-Laboratory Services
24552	EPI_ISL_331429	A/Texas/138/2018	2018-10-21	Centers for Disease Control and Prevention	Texas Department of State Health Services-Laboratory Services
24553	EPI_ISL_331430	A/North_Dakota/35/2018	2018-10-23	Centers for Disease Control and Prevention	North Dakota Department of Health
24554	EPI_ISL_331431	A/North_Dakota/34/2018	2018-10-18	Centers for Disease Control and Prevention	North Dakota Department of Health
24555	EPI_ISL_331432	A/Alabama/34/2018	2018-10-17	Centers for Disease Control and Prevention	ADPH Bureau of Clinical Laboratories
24556	EPI_ISL_331433	A/North_Dakota/33/2018	2018-10-15	Centers for Disease Control and Prevention	Minnesota Department of Health
24557	EPI_ISL_331434	A/Indiana/30/2018	2018-10-03	Centers for Disease Control and Prevention	Indiana State Department of Health Laboratories
24558	EPI_ISL_331435	A/Wisconsin/498/2018	2018-10-25	Centers for Disease Control and Prevention	Wisconsin State Laboratory of Hygiene
24559	EPI_ISL_331436	A/Wisconsin/499/2018	2018-10-30	Centers for Disease Control and Prevention	Wisconsin State Laboratory of Hygiene
24560	EPI_ISL_331437	A/Iowa/61/2018	2018-10-18	Centers for Disease Control and Prevention	Iowa State Hygienic Laboratory
24561	EPI_ISL_331439	A/Arkansas/10/2018	2018-10-27	Centers for Disease Control and Prevention	Arkansas Department of Health
24562	EPI_ISL_331440	A/South_Dakota/48/2018	2018-10-23	Centers for Disease Control and Prevention	South Dakota Public Health Lab
24563	EPI_ISL_331441	A/South_Dakota/47/2018	2018-10-22	Centers for Disease Control and Prevention	South Dakota Public Health Lab
24564	EPI_ISL_331443	A/North_Dakota/37/2018	2018-10-25	Centers for Disease Control and Prevention	North Dakota Department of Health
24565	EPI_ISL_331812	A/Washington/185/2018	2018-10-22	Centers for Disease Control and Prevention	Washington State Public Health Laboratory
24566	EPI_ISL_331814	A/Montana/36/2018	2018-10-10	Centers for Disease Control and Prevention	Montana Laboratory Services Bureau
24567	EPI_ISL_331815	A/Hawaii/62/2018	2018-10-16	Centers for Disease Control and Prevention	State of Hawaii Department of Health
24568	EPI_ISL_331816	A/Utah/40/2018	2018-10-25	Centers for Disease Control and Prevention	Utah Department of Health
24569	EPI_ISL_331817	A/Arizona/42/2018	2018-10-04	Centers for Disease Control and Prevention	Arizona Department of Health Services
24570	EPI_ISL_331818	A/Washington/183/2018	2018-09-29	Centers for Disease Control and Prevention	Washington State Public Health Laboratory
24571	EPI_ISL_331928	A/Tennessee/54/2018	2018-08-23	Centers for Disease Control and Prevention	Tennessee Department of Health Laboratory-Nashville
24572	EPI_ISL_331948	A/Maryland/46/2018	2018-10-07	Centers for Disease Control and Prevention	Maryland Department of Health and Mental Hygiene
24573	EPI_ISL_331949	A/Rhode_Island/19/2018	2018-10-23	Centers for Disease Control and Prevention	Rhode Island Department of Health
24574	EPI_ISL_331959	A/Alabama/35/2018	2018-10-23	Centers for Disease Control and Prevention	ADPH Bureau of Clinical Laboratories
24575	EPI_ISL_331960	A/Indiana/32/2018	2018-10-25	Centers for Disease Control and Prevention	Indiana State Department of Health Laboratories
24576	EPI_ISL_331961	A/Indiana/31/2018	2018-10-24	Centers for Disease Control and Prevention	Indiana State Department of Health Laboratories
24577	EPI_ISL_331962	A/North_Dakota/39/2018	2018-10-26	Centers for Disease Control and Prevention	North Dakota Department of Health
24578	EPI_ISL_331963	A/New_York/47/2018	2018-10-03	Centers for Disease Control and Prevention	New York State Department of Health
24579	EPI_ISL_331964	A/Florida/93/2018	2018-10-19	Centers for Disease Control and Prevention	Florida Department of Health-Tampa
24580	EPI_ISL_331965	A/Florida/95/2018	2018-10-23	Centers for Disease Control and Prevention	Florida Department of Health-Tampa
24581	EPI_ISL_331966	A/Kentucky/29/2018	2018-10-26	Centers for Disease Control and Prevention	Kentucky Division of Laboratory Services
24582	EPI_ISL_331967	A/Vermont/24/2018	2018-10-13	Centers for Disease Control and Prevention	Vermont Department of Health Laboratory
24583	EPI_ISL_331968	A/Florida/97/2018	2018-10-30	Centers for Disease Control and Prevention	Florida Department of Health-Jacksonville
24584	EPI_ISL_331970	A/Florida/102/2018	2018-11-07	Centers for Disease Control and Prevention	Florida Department of Health-Jacksonville
24585	EPI_ISL_331971	A/Arizona/43/2018	2018-10-07	Centers for Disease Control and Prevention	Arizona Department of Health Services
24586	EPI_ISL_331972	A/Arizona/46/2018	2018-10-23	Centers for Disease Control and Prevention	Arizona Department of Health Services
24587	EPI_ISL_331973	A/Colorado/28/2018	2018-10-20	Centers for Disease Control and Prevention	Colorado Department of Health Lab
24588	EPI_ISL_331974	A/Colorado/30/2018	2018-10-29	Centers for Disease Control and Prevention	Colorado Department of Health Lab
24589	EPI_ISL_331975	A/California/67/2018	2018-10-21	Centers for Disease Control and Prevention	California Department of Health Services
24590	EPI_ISL_331976	A/California/69/2018	2018-10-29	Centers for Disease Control and Prevention	California Department of Health Services
24591	EPI_ISL_331977	A/California/65/2018	2018-10-12	Centers for Disease Control and Prevention	California Department of Health Services
24592	EPI_ISL_331978	A/California/66/2018	2018-10-13	Centers for Disease Control and Prevention	California Department of Health Services
24593	EPI_ISL_331979	A/California/68/2018	2018-10-27	Centers for Disease Control and Prevention	California Department of Health Services
24594	EPI_ISL_331980	A/California/70/2018	2018-10-30	Centers for Disease Control and Prevention	California Department of Health Services
24595	EPI_ISL_331981	A/Alaska/56/2018	2018-10-18	Centers for Disease Control and Prevention	Alaska State Virology Lab
24596	EPI_ISL_331982	A/Alaska/55/2018	2018-10-16	Centers for Disease Control and Prevention	Alaska State Virology Lab
24597	EPI_ISL_331983	A/Hawaii/63/2018	2018-10-20	Centers for Disease Control and Prevention	State of Hawaii Department of Health
24598	EPI_ISL_331984	A/Hawaii/66/2018	2018-10-31	Centers for Disease Control and Prevention	State of Hawaii Department of Health
24599	EPI_ISL_331985	A/Utah/41/2018	2018-11-01	Centers for Disease Control and Prevention	Utah Department of Health
24600	EPI_ISL_331986	A/Idaho/26/2018	2018-10-28	Centers for Disease Control and Prevention	State of Idaho Bureau of Laboratories
24601	EPI_ISL_331987	A/Idaho/27/2018	2018-11-01	Centers for Disease Control and Prevention	State of Idaho Bureau of Laboratories
24602	EPI_ISL_331988	A/California/72/2018	2018-11-05	Centers for Disease Control and Prevention	California Department of Health Services
24603	EPI_ISL_331989	A/Louisiana/18/2018	2018-08-06	Centers for Disease Control and Prevention	Louisiana Department of Health and Hospitals
24604	EPI_ISL_331990	A/Iowa/64/2018	2018-10-26	Centers for Disease Control and Prevention	Iowa State Hygienic Laboratory
24605	EPI_ISL_331991	A/Iowa/65/2018	2018-11-01	Centers for Disease Control and Prevention	Iowa State Hygienic Laboratory
24606	EPI_ISL_331992	A/Illinois/83/2018	2018-10-29	Centers for Disease Control and Prevention	Illinois Department of Public Health-Carbondale
24607	EPI_ISL_331993	A/Wisconsin/501/2018	2018-11-01	Centers for Disease Control and Prevention	Wisconsin State Laboratory of Hygiene
24608	EPI_ISL_331994	A/Wisconsin/503/2018	2018-11-06	Centers for Disease Control and Prevention	Wisconsin State Laboratory of Hygiene
24609	EPI_ISL_331996	A/Michigan/404/2018	2018-10-15	Centers for Disease Control and Prevention	Michigan Department of Community Health
24610	EPI_ISL_331997	A/Michigan/406/2018	2018-11-06	Centers for Disease Control and Prevention	Michigan Department of Community Health
24611	EPI_ISL_331998	A/Michigan/405/2018	2018-11-05	Centers for Disease Control and Prevention	Michigan Department of Community Health
24612	EPI_ISL_331999	A/Texas/141/2018	2018-11-06	Centers for Disease Control and Prevention	Texas Department of State Health Services-Laboratory Services
24613	EPI_ISL_332000	A/Texas/140/2018	2018-11-04	Centers for Disease Control and Prevention	Texas Department of State Health Services-Laboratory Services
24614	EPI_ISL_332001	A/Pennsylvania/503/2018	2018-11-02	Centers for Disease Control and Prevention	Pennsylvania Department of Health
24615	EPI_ISL_332002	A/Pennsylvania/505/2018	2018-11-06	Centers for Disease Control and Prevention	Pennsylvania Department of Health
24616	EPI_ISL_332003	A/Pennsylvania/504/2018	2018-11-05	Centers for Disease Control and Prevention	Pennsylvania Department of Health
24617	EPI_ISL_332005	A/Delaware/39/2018	2018-10-30	Centers for Disease Control and Prevention	Delaware Public Health Lab
24618	EPI_ISL_332010	A/New_York/48/2018	2018-10-22	Centers for Disease Control and Prevention	New York State Department of Health
24619	EPI_ISL_332012	A/Massachusetts/28/2018	2018-10-28	Centers for Disease Control and Prevention	Massachusetts Department of Public Health
24620	EPI_ISL_332013	A/Florida/98/2018	2018-10-31	Centers for Disease Control and Prevention	Florida Department of Health-Tampa
24621	EPI_ISL_332014	A/Florida/103/2018	2018-11-08	Centers for Disease Control and Prevention	Florida Department of Health-Tampa
24622	EPI_ISL_332015	A/Florida/89/2018	2018-09-27	Centers for Disease Control and Prevention	Florida Department of Health-Jacksonville
24623	EPI_ISL_332016	A/Florida/91/2018	2018-10-09	Centers for Disease Control and Prevention	Florida Department of Health-Tampa
24624	EPI_ISL_332017	A/Florida/90/2018	2018-10-08	Centers for Disease Control and Prevention	Florida Department of Health-Tampa
24625	EPI_ISL_332018	A/Massachusetts/25/2018	2018-09-29	Centers for Disease Control and Prevention	Massachusetts Department of Public Health
24626	EPI_ISL_332019	A/Kentucky/30/2018	2018-10-31	Centers for Disease Control and Prevention	Kentucky Division of Laboratory Services
24627	EPI_ISL_332020	A/New_Hampshire/26/2018	2018-10-04	Centers for Disease Control and Prevention	New Hampshire Public Health Laboratories
24628	EPI_ISL_332021	A/Florida/88/2018	2018-09-25	Centers for Disease Control and Prevention	Florida Department of Health-Jacksonville
24629	EPI_ISL_332227	A/Arizona/41/2018	2018-10-02	Centers for Disease Control and Prevention	Arizona Department of Health Services
24630	EPI_ISL_332238	A/New_York/45/2018	2018-09-14	Centers for Disease Control and Prevention	New York State Department of Health
24631	EPI_ISL_332240	A/Texas/134/2018	2018-10-08	Centers for Disease Control and Prevention	San Antonio Metropolitan Health
24632	EPI_ISL_332253	A/Texas/135/2018	2018-10-09	Centers for Disease Control and Prevention	San Antonio Metropolitan Health
24633	EPI_ISL_348004	A/Texas/109/2019	2019-02-11	Centers for Disease Control and Prevention	San Antonio Metropolitan Health
24634	EPI_ISL_348006	A/Texas/110/2019	2019-02-11	Centers for Disease Control and Prevention	San Antonio Metropolitan Health
24635	EPI_ISL_348011	A/Minnesota/14/2019	2019-03-02	Centers for Disease Control and Prevention	Minnesota Department of Health
24636	EPI_ISL_348014	A/Minnesota/13/2019	2019-02-27	Centers for Disease Control and Prevention	Minnesota Department of Health
24637	EPI_ISL_348018	A/Michigan/124/2019	2019-02-20	Centers for Disease Control and Prevention	Michigan Department of Community Health
24638	EPI_ISL_348019	A/Alabama/17/2019	2019-03-10	Centers for Disease Control and Prevention	ADPH Bureau of Clinical Laboratories
24639	EPI_ISL_348020	A/Indiana/16/2019	2019-03-04	Centers for Disease Control and Prevention	Indiana State Department of Health Laboratories
24640	EPI_ISL_348021	A/Indiana/17/2019	2019-03-04	Centers for Disease Control and Prevention	Indiana State Department of Health Laboratories
24641	EPI_ISL_348024	A/Virginia/15/2019	2019-02-19	Centers for Disease Control and Prevention	Virginia Division of Consolidated Laboratories
24642	EPI_ISL_348025	A/Virginia/12/2019	2019-02-18	Centers for Disease Control and Prevention	Virginia Division of Consolidated Laboratories
24643	EPI_ISL_348026	A/Ohio/09/2019	2019-02-17	Centers for Disease Control and Prevention	Ohio Department of Health Laboratories
24644	EPI_ISL_348027	A/Delaware/15/2019	2019-02-19	Centers for Disease Control and Prevention	Delaware Public Health Lab
24645	EPI_ISL_348034	A/Michigan/35/2019	2019-02-05	Centers for Disease Control and Prevention	Michigan Department of Community Health
24646	EPI_ISL_348035	A/Wisconsin/66/2019	2019-02-26	Centers for Disease Control and Prevention	City of Milwaukee Health Department
24647	EPI_ISL_348042	A/Texas/54/2019	2019-02-13	Centers for Disease Control and Prevention	Texas Department of State Health Services-Laboratory Services
24648	EPI_ISL_348044	A/South_Dakota/13/2019	2019-02-18	Centers for Disease Control and Prevention	South Dakota Public Health Lab
24649	EPI_ISL_348046	A/Montana/16/2019	2019-02-11	Centers for Disease Control and Prevention	Montana Laboratory Services Bureau
24650	EPI_ISL_348047	A/Iowa/13/2019	2019-02-15	Centers for Disease Control and Prevention	Iowa State Hygienic Laboratory
24651	EPI_ISL_348049	A/Nevada/15/2019	2019-02-12	Centers for Disease Control and Prevention	Nevada State Health Laboratory
24652	EPI_ISL_348052	A/Washington/34/2019	2019-02-13	Centers for Disease Control and Prevention	Seattle & King County Public Health Lab
24653	EPI_ISL_348053	A/Washington/35/2019	2019-02-15	Centers for Disease Control and Prevention	Seattle & King County Public Health Lab
24654	EPI_ISL_348054	A/Idaho/09/2019	2019-02-05	Centers for Disease Control and Prevention	State of Idaho Bureau of Laboratories
24655	EPI_ISL_348055	A/Idaho/10/2019	2019-02-07	Centers for Disease Control and Prevention	State of Idaho Bureau of Laboratories
24656	EPI_ISL_348056	A/Wyoming/10/2019	2019-02-11	Centers for Disease Control and Prevention	Wyoming Public Health Laboratory
24657	EPI_ISL_348057	A/Wyoming/12/2019	2019-02-20	Centers for Disease Control and Prevention	Wyoming Public Health Laboratory
24658	EPI_ISL_348058	A/California/63/2019	2019-02-13	Centers for Disease Control and Prevention	California Department of Health Services
24659	EPI_ISL_348059	A/California/53/2019	2019-01-30	Centers for Disease Control and Prevention	California Department of Health Services
24660	EPI_ISL_348060	A/California/59/2019	2019-02-10	Centers for Disease Control and Prevention	California Department of Health Services
24661	EPI_ISL_348061	A/California/77/2019	2019-03-01	Centers for Disease Control and Prevention	California Department of Health Services
24662	EPI_ISL_348062	A/California/56/2019	2019-02-06	Centers for Disease Control and Prevention	California Department of Health Services
24663	EPI_ISL_348063	A/Texas/52/2019	2019-02-06	Centers for Disease Control and Prevention	San Antonio Metropolitan Health
24664	EPI_ISL_348064	A/California/66/2019	2019-02-15	Centers for Disease Control and Prevention	California Department of Health Services
24665	EPI_ISL_348065	A/New_Mexico/13/2019	2019-02-19	Centers for Disease Control and Prevention	New Mexico Department of Health
24666	EPI_ISL_348066	A/New_Mexico/14/2019	2019-02-19	Centers for Disease Control and Prevention	New Mexico Department of Health
24667	EPI_ISL_348067	A/Hawaii/12/2019	2019-02-14	Centers for Disease Control and Prevention	State of Hawaii Department of Health
24668	EPI_ISL_348068	A/California/70/2019	2019-02-21	Centers for Disease Control and Prevention	California Department of Health Services
24669	EPI_ISL_348069	A/Oregon/09/2019	2019-02-14	Centers for Disease Control and Prevention	Oregon Public Health Laboratory
24670	EPI_ISL_348070	A/Colorado/18/2019	2019-02-21	Centers for Disease Control and Prevention	Colorado Department of Health Lab
24671	EPI_ISL_348071	A/Montana/20/2019	2019-02-26	Centers for Disease Control and Prevention	Montana Laboratory Services Bureau
24672	EPI_ISL_348072	A/California/74/2019	2019-02-24	Centers for Disease Control and Prevention	California Department of Health Services
24673	EPI_ISL_348074	A/Washington/129/2019	2019-02-13	Centers for Disease Control and Prevention	Washington State Public Health Laboratory
24674	EPI_ISL_348075	A/Wyoming/15/2019	2019-03-01	Centers for Disease Control and Prevention	Wyoming Public Health Laboratory
24675	EPI_ISL_348076	A/Wyoming/13/2019	2019-02-25	Centers for Disease Control and Prevention	Wyoming Public Health Laboratory
24676	EPI_ISL_348078	A/Nevada/17/2019	2019-02-23	Centers for Disease Control and Prevention	Nevada State Health Laboratory
24677	EPI_ISL_348079	A/California/83/2019	2019-03-02	Centers for Disease Control and Prevention	California Department of Health Services
24678	EPI_ISL_348080	A/California/67/2019	2019-02-15	Centers for Disease Control and Prevention	California Department of Health Services
24679	EPI_ISL_348081	A/California/85/2019	2019-03-04	Centers for Disease Control and Prevention	California Department of Health Services
24680	EPI_ISL_348082	A/Arizona/17/2019	2019-02-27	Centers for Disease Control and Prevention	Arizona Department of Health Services
24681	EPI_ISL_348083	A/Arizona/19/2019	2019-03-04	Centers for Disease Control and Prevention	Arizona Department of Health Services
24682	EPI_ISL_348084	A/Montana/13/2019	2019-02-01	Centers for Disease Control and Prevention	Montana Laboratory Services Bureau
24683	EPI_ISL_348086	A/Michigan/37/2019	2019-02-09	Centers for Disease Control and Prevention	Michigan Department of Community Health
24684	EPI_ISL_348088	A/Oklahoma/12/2019	2019-02-11	Centers for Disease Control and Prevention	Oklahoma State Department of Health
24685	EPI_ISL_348089	A/Wisconsin/65/2019	2019-02-25	Centers for Disease Control and Prevention	City of Milwaukee Health Department
24686	EPI_ISL_348090	A/Minnesota/09/2019	2019-02-05	Centers for Disease Control and Prevention	Minnesota Department of Health
24687	EPI_ISL_348091	A/Texas/53/2019	2019-02-13	Centers for Disease Control and Prevention	Texas Department of State Health Services-Laboratory Services
24688	EPI_ISL_348096	A/Mississippi/15/2019	2019-02-19	Centers for Disease Control and Prevention	Mississippi Public Health Laboratory
24689	EPI_ISL_348097	A/Arkansas/16/2019	2019-02-21	Centers for Disease Control and Prevention	Arkansas Department of Health
24690	EPI_ISL_348098	A/Arkansas/17/2019	2019-02-21	Centers for Disease Control and Prevention	Arkansas Department of Health
24691	EPI_ISL_348099	A/Missouri/11/2019	2019-02-19	Centers for Disease Control and Prevention	Missouri Department. of Health & Senior Services
24692	EPI_ISL_348100	A/Missouri/13/2019	2019-02-20	Centers for Disease Control and Prevention	Missouri Department. of Health & Senior Services
24693	EPI_ISL_348101	A/South_Dakota/16/2019	2019-02-25	Centers for Disease Control and Prevention	South Dakota Public Health Lab
24694	EPI_ISL_348102	A/Texas/56/2019	2019-02-17	Centers for Disease Control and Prevention	San Antonio Metropolitan Health
24695	EPI_ISL_348103	A/Iowa/15/2019	2019-02-26	Centers for Disease Control and Prevention	Iowa State Hygienic Laboratory
24696	EPI_ISL_348104	A/Indiana/12/2019	2019-02-15	Centers for Disease Control and Prevention	Indiana State Department of Health Laboratories
24697	EPI_ISL_348105	A/Indiana/13/2019	2019-02-19	Centers for Disease Control and Prevention	Indiana State Department of Health Laboratories
24698	EPI_ISL_348106	A/Kansas/13/2019	2019-02-18	Centers for Disease Control and Prevention	Kansas Department of Health and Environment
24699	EPI_ISL_348107	A/Kansas/14/2019	2019-02-19	Centers for Disease Control and Prevention	Kansas Department of Health and Environment
24700	EPI_ISL_348108	A/Wisconsin/63/2019	2019-02-19	Centers for Disease Control and Prevention	Wisconsin State Laboratory of Hygiene
24701	EPI_ISL_348109	A/Wisconsin/68/2019	2019-03-03	Centers for Disease Control and Prevention	Wisconsin State Laboratory of Hygiene
24702	EPI_ISL_348110	A/North_Dakota/16/2019	2019-03-06	Centers for Disease Control and Prevention	North Dakota Department of Health
24703	EPI_ISL_348111	A/North_Dakota/14/2019	2019-03-03	Centers for Disease Control and Prevention	North Dakota Department of Health
24704	EPI_ISL_348112	A/Arkansas/19/2019	2019-03-04	Centers for Disease Control and Prevention	Arkansas Department of Health
24705	EPI_ISL_348113	A/Arkansas/20/2019	2019-03-04	Centers for Disease Control and Prevention	Arkansas Department of Health
24706	EPI_ISL_348114	A/Oklahoma/15/2019	2019-02-27	Centers for Disease Control and Prevention	Oklahoma State Department of Health
24707	EPI_ISL_348115	A/Oklahoma/16/2019	2019-03-07	Centers for Disease Control and Prevention	Oklahoma State Department of Health
24708	EPI_ISL_348192	A/California/64/2019	2019-02-13	Centers for Disease Control and Prevention	California Department of Health Services
24709	EPI_ISL_348194	A/California/84/2019	2019-03-03	Centers for Disease Control and Prevention	California Department of Health Services
24710	EPI_ISL_348196	A/California/62/2019	2019-02-11	Centers for Disease Control and Prevention	California Department of Health Services
24711	EPI_ISL_348198	A/California/65/2019	2019-02-13	Centers for Disease Control and Prevention	California Department of Health Services
24712	EPI_ISL_348201	A/California/61/2019	2019-02-11	Centers for Disease Control and Prevention	California Department of Health Services
24713	EPI_ISL_348204	A/District_Of_Columbia/08/2019	2019-02-05	Centers for Disease Control and Prevention	DC Public Health Lab
24714	EPI_ISL_348206	A/West_Virginia/13/2019	2019-02-10	Centers for Disease Control and Prevention	West Virginia Office of Laboratory Services
24715	EPI_ISL_348209	A/West_Virginia/16/2019	2019-02-13	Centers for Disease Control and Prevention	West Virginia Office of Laboratory Services
24716	EPI_ISL_348211	A/North_Carolina/48/2018	2018-12-30	Centers for Disease Control and Prevention	North Carolina State Laboratory of Public Health
24717	EPI_ISL_348215	A/Kentucky/12/2019	2019-02-12	Centers for Disease Control and Prevention	Kentucky Division of Laboratory Services
24718	EPI_ISL_348217	A/Kentucky/10/2019	2019-02-10	Centers for Disease Control and Prevention	Kentucky Division of Laboratory Services
24719	EPI_ISL_348224	A/Florida/22/2019	2019-02-18	Centers for Disease Control and Prevention	Florida Department of Health-Jacksonville
24720	EPI_ISL_348227	A/Delaware/14/2019	2019-02-18	Centers for Disease Control and Prevention	Delaware Public Health Lab
24721	EPI_ISL_348234	A/New_York/62/2018	2018-12-30	Centers for Disease Control and Prevention	New York State Department of Health
24722	EPI_ISL_348239	A/Utah/19/2019	2019-03-01	Centers for Disease Control and Prevention	Utah Department of Health
24723	EPI_ISL_348241	A/Hawaii/13/2019	2019-02-18	Centers for Disease Control and Prevention	State of Hawaii Department of Health
24724	EPI_ISL_348242	A/Nevada/16/2019	2019-02-24	Centers for Disease Control and Prevention	Southern Nevada Public Health Lab
24725	EPI_ISL_348243	A/Oregon/08/2019	2019-02-12	Centers for Disease Control and Prevention	Oregon Public Health Laboratory
24726	EPI_ISL_348244	A/Colorado/16/2019	2019-02-18	Centers for Disease Control and Prevention	Colorado Department of Health Lab
24727	EPI_ISL_348245	A/Montana/17/2019	2019-02-18	Centers for Disease Control and Prevention	Montana Laboratory Services Bureau
24728	EPI_ISL_348246	A/Utah/16/2019	2019-02-06	Centers for Disease Control and Prevention	Utah Department of Health
24729	EPI_ISL_348247	A/California/75/2019	2019-02-28	Centers for Disease Control and Prevention	California Department of Health Services
24730	EPI_ISL_364160	A/New_Jersey/30/2019	2019-04-17	Centers for Disease Control and Prevention	New Jersey Department of Health & Senior Services
24731	EPI_ISL_364161	A/New_Jersey/31/2019	2019-04-23	Centers for Disease Control and Prevention	New Jersey Department of Health & Senior Services
24732	EPI_ISL_364162	A/Tennessee/65/2019	2019-04-11	Centers for Disease Control and Prevention	Tennessee Department of Health Laboratory-Nashville
24733	EPI_ISL_364163	A/South_Carolina/11/2019	2019-04-02	Centers for Disease Control and Prevention	South Carolina Department of Health
24734	EPI_ISL_364168	A/Florida/53/2019	2019-04-21	Centers for Disease Control and Prevention	Florida Department of Health-Tampa
24735	EPI_ISL_364169	A/Georgia/28/2019	2019-04-14	Centers for Disease Control and Prevention	Georgia Public Health Laboratory
24736	EPI_ISL_364170	A/Georgia/27/2019	2019-04-12	Centers for Disease Control and Prevention	Georgia Public Health Laboratory
24737	EPI_ISL_364171	A/Georgia/31/2019	2019-04-21	Centers for Disease Control and Prevention	Georgia Public Health Laboratory
24738	EPI_ISL_364564	A/Florida/66/2019	2019-05-10	Centers for Disease Control and Prevention	Florida Department of Health-Tampa
24739	EPI_ISL_364565	A/Texas/345/2019	2019-05-12	Centers for Disease Control and Prevention	Texas Department of State Health Services-Laboratory Services
24740	EPI_ISL_364567	A/Minnesota/40/2019	2019-05-22	Centers for Disease Control and Prevention	Minnesota Department of Health
24741	EPI_ISL_364568	A/California/147/2019	2019-05-29	Centers for Disease Control and Prevention	California Department of Health Services
24742	EPI_ISL_364569	A/Hawaii/40/2019	2019-05-22	Centers for Disease Control and Prevention	State of Hawaii Department of Health
24743	EPI_ISL_380544	A/Wisconsin/453/2019	2019-03-25	Centers for Disease Control and Prevention	Marshfield Clinic Research Foundation
24744	EPI_ISL_380546	A/Wisconsin/454/2019	2019-03-25	Centers for Disease Control and Prevention	Marshfield Clinic Research Foundation
24745	EPI_ISL_380550	A/Wisconsin/456/2019	2019-03-25	Centers for Disease Control and Prevention	Marshfield Clinic Research Foundation
24746	EPI_ISL_380552	A/Wisconsin/457/2019	2019-03-25	Centers for Disease Control and Prevention	Marshfield Clinic Research Foundation
24747	EPI_ISL_380554	A/Wisconsin/442/2019	2019-03-24	Centers for Disease Control and Prevention	Marshfield Clinic Research Foundation
24748	EPI_ISL_380556	A/Wisconsin/458/2019	2019-03-25	Centers for Disease Control and Prevention	Marshfield Clinic Research Foundation
24749	EPI_ISL_380557	A/Wisconsin/410/2019	2019-03-20	Centers for Disease Control and Prevention	Marshfield Clinic Research Foundation
24750	EPI_ISL_380558	A/Wisconsin/461/2019	2019-03-26	Centers for Disease Control and Prevention	Marshfield Clinic Research Foundation
24751	EPI_ISL_380559	A/Wisconsin/421/2019	2019-03-21	Centers for Disease Control and Prevention	Marshfield Clinic Research Foundation
24752	EPI_ISL_380560	A/Wisconsin/470/2019	2019-03-27	Centers for Disease Control and Prevention	Marshfield Clinic Research Foundation
24753	EPI_ISL_380561	A/Wisconsin/422/2019	2019-03-21	Centers for Disease Control and Prevention	Marshfield Clinic Research Foundation
24754	EPI_ISL_380562	A/Wisconsin/462/2019	2019-03-26	Centers for Disease Control and Prevention	Marshfield Clinic Research Foundation
24755	EPI_ISL_380563	A/Wisconsin/423/2019	2019-03-21	Centers for Disease Control and Prevention	Marshfield Clinic Research Foundation
24756	EPI_ISL_380564	A/Wisconsin/463/2019	2019-03-26	Centers for Disease Control and Prevention	Marshfield Clinic Research Foundation
24757	EPI_ISL_380565	A/Wisconsin/424/2019	2019-03-21	Centers for Disease Control and Prevention	Marshfield Clinic Research Foundation
24758	EPI_ISL_380566	A/Wisconsin/464/2019	2019-03-26	Centers for Disease Control and Prevention	Marshfield Clinic Research Foundation
24759	EPI_ISL_380567	A/Wisconsin/425/2019	2019-03-21	Centers for Disease Control and Prevention	Marshfield Clinic Research Foundation
24760	EPI_ISL_380568	A/Wisconsin/465/2019	2019-03-26	Centers for Disease Control and Prevention	Marshfield Clinic Research Foundation
24761	EPI_ISL_380569	A/Wisconsin/431/2019	2019-03-22	Centers for Disease Control and Prevention	Marshfield Clinic Research Foundation
24762	EPI_ISL_380570	A/Wisconsin/466/2019	2019-03-26	Centers for Disease Control and Prevention	Marshfield Clinic Research Foundation
24763	EPI_ISL_380571	A/Wisconsin/411/2019	2019-03-20	Centers for Disease Control and Prevention	Marshfield Clinic Research Foundation
24764	EPI_ISL_380572	A/Wisconsin/412/2019	2019-03-20	Centers for Disease Control and Prevention	Marshfield Clinic Research Foundation
24765	EPI_ISL_380574	A/Wisconsin/472/2019	2019-03-27	Centers for Disease Control and Prevention	Marshfield Clinic Research Foundation
24766	EPI_ISL_380575	A/Wisconsin/413/2019	2019-03-20	Centers for Disease Control and Prevention	Marshfield Clinic Research Foundation
24767	EPI_ISL_380576	A/Wisconsin/473/2019	2019-03-27	Centers for Disease Control and Prevention	Marshfield Clinic Research Foundation
24768	EPI_ISL_380577	A/Wisconsin/474/2019	2019-03-27	Centers for Disease Control and Prevention	Marshfield Clinic Research Foundation
24769	EPI_ISL_380578	A/Wisconsin/478/2019	2019-03-28	Centers for Disease Control and Prevention	Marshfield Clinic Research Foundation
24770	EPI_ISL_380579	A/Wisconsin/479/2019	2019-03-28	Centers for Disease Control and Prevention	Marshfield Clinic Research Foundation
24771	EPI_ISL_380580	A/Wisconsin/480/2019	2019-03-28	Centers for Disease Control and Prevention	Marshfield Clinic Research Foundation
24772	EPI_ISL_380581	A/Wisconsin/486/2019	2019-03-30	Centers for Disease Control and Prevention	Marshfield Clinic Research Foundation
24773	EPI_ISL_380582	A/Wisconsin/491/2019	2019-04-01	Centers for Disease Control and Prevention	Marshfield Clinic Research Foundation
24774	EPI_ISL_380583	A/Wisconsin/492/2019	2019-04-01	Centers for Disease Control and Prevention	Marshfield Clinic Research Foundation
24775	EPI_ISL_380584	A/Wisconsin/493/2019	2019-04-01	Centers for Disease Control and Prevention	Marshfield Clinic Research Foundation
24776	EPI_ISL_380585	A/Wisconsin/494/2019	2019-04-01	Centers for Disease Control and Prevention	Marshfield Clinic Research Foundation
24777	EPI_ISL_380586	A/Wisconsin/498/2019	2019-04-02	Centers for Disease Control and Prevention	Marshfield Clinic Research Foundation
24778	EPI_ISL_380587	A/Wisconsin/500/2019	2019-04-03	Centers for Disease Control and Prevention	Marshfield Clinic Research Foundation
24779	EPI_ISL_380588	A/Wisconsin/501/2019	2019-04-03	Centers for Disease Control and Prevention	Marshfield Clinic Research Foundation
24780	EPI_ISL_380589	A/Wisconsin/502/2019	2019-04-03	Centers for Disease Control and Prevention	Marshfield Clinic Research Foundation
24781	EPI_ISL_380590	A/Wisconsin/503/2019	2019-04-03	Centers for Disease Control and Prevention	Marshfield Clinic Research Foundation
24782	EPI_ISL_380591	A/Wisconsin/504/2019	2019-04-03	Centers for Disease Control and Prevention	Marshfield Clinic Research Foundation
24783	EPI_ISL_380677	A/Washington/495/2019	2019-03-18	Centers for Disease Control and Prevention	Marshfield Clinic Research Foundation
24784	EPI_ISL_380678	A/Washington/496/2019	2019-03-18	Centers for Disease Control and Prevention	Marshfield Clinic Research Foundation
24785	EPI_ISL_380679	A/Washington/497/2019	2019-03-18	Centers for Disease Control and Prevention	Marshfield Clinic Research Foundation
24786	EPI_ISL_380680	A/Washington/498/2019	2019-03-18	Centers for Disease Control and Prevention	Marshfield Clinic Research Foundation
24787	EPI_ISL_380681	A/Washington/511/2019	2019-03-19	Centers for Disease Control and Prevention	Marshfield Clinic Research Foundation
24788	EPI_ISL_380682	A/Washington/512/2019	2019-03-19	Centers for Disease Control and Prevention	Marshfield Clinic Research Foundation
24789	EPI_ISL_380683	A/Washington/513/2019	2019-03-19	Centers for Disease Control and Prevention	Marshfield Clinic Research Foundation
24790	EPI_ISL_380684	A/Washington/514/2019	2019-03-19	Centers for Disease Control and Prevention	Marshfield Clinic Research Foundation
24791	EPI_ISL_380685	A/Washington/532/2019	2019-03-21	Centers for Disease Control and Prevention	Marshfield Clinic Research Foundation
24792	EPI_ISL_380686	A/Washington/499/2019	2019-03-18	Centers for Disease Control and Prevention	Marshfield Clinic Research Foundation
24793	EPI_ISL_380687	A/Washington/534/2019	2019-03-22	Centers for Disease Control and Prevention	Marshfield Clinic Research Foundation
24794	EPI_ISL_380688	A/Washington/535/2019	2019-03-22	Centers for Disease Control and Prevention	Marshfield Clinic Research Foundation
24795	EPI_ISL_380689	A/Washington/522/2019	2019-03-20	Centers for Disease Control and Prevention	Marshfield Clinic Research Foundation
24796	EPI_ISL_380690	A/Washington/536/2019	2019-03-22	Centers for Disease Control and Prevention	Marshfield Clinic Research Foundation
24797	EPI_ISL_380691	A/Washington/548/2019	2019-03-25	Centers for Disease Control and Prevention	Marshfield Clinic Research Foundation
24798	EPI_ISL_380692	A/Washington/560/2019	2019-03-26	Centers for Disease Control and Prevention	Marshfield Clinic Research Foundation
24799	EPI_ISL_380693	A/Washington/576/2019	2019-03-27	Centers for Disease Control and Prevention	Marshfield Clinic Research Foundation
24800	EPI_ISL_380694	A/Washington/577/2019	2019-03-27	Centers for Disease Control and Prevention	Marshfield Clinic Research Foundation
24801	EPI_ISL_380695	A/Washington/578/2019	2019-03-27	Centers for Disease Control and Prevention	Marshfield Clinic Research Foundation
24802	EPI_ISL_380696	A/Washington/561/2019	2019-03-26	Centers for Disease Control and Prevention	Marshfield Clinic Research Foundation
24803	EPI_ISL_380697	A/Washington/549/2019	2019-03-25	Centers for Disease Control and Prevention	Marshfield Clinic Research Foundation
24804	EPI_ISL_380698	A/Washington/579/2019	2019-03-27	Centers for Disease Control and Prevention	Marshfield Clinic Research Foundation
24805	EPI_ISL_380699	A/Washington/562/2019	2019-03-26	Centers for Disease Control and Prevention	Marshfield Clinic Research Foundation
24806	EPI_ISL_380700	A/Washington/563/2019	2019-03-26	Centers for Disease Control and Prevention	Marshfield Clinic Research Foundation
24807	EPI_ISL_380701	A/Washington/550/2019	2019-03-25	Centers for Disease Control and Prevention	Marshfield Clinic Research Foundation
24808	EPI_ISL_380702	A/Washington/592/2019	2019-03-28	Centers for Disease Control and Prevention	Marshfield Clinic Research Foundation
24809	EPI_ISL_380703	A/Washington/593/2019	2019-03-28	Centers for Disease Control and Prevention	Marshfield Clinic Research Foundation
24810	EPI_ISL_380704	A/Washington/594/2019	2019-03-28	Centers for Disease Control and Prevention	Marshfield Clinic Research Foundation
24811	EPI_ISL_380705	A/Washington/580/2019	2019-03-27	Centers for Disease Control and Prevention	Marshfield Clinic Research Foundation
24812	EPI_ISL_380706	A/Washington/581/2019	2019-03-27	Centers for Disease Control and Prevention	Marshfield Clinic Research Foundation
24813	EPI_ISL_380707	A/Washington/582/2019	2019-03-27	Centers for Disease Control and Prevention	Marshfield Clinic Research Foundation
24814	EPI_ISL_380708	A/Washington/595/2019	2019-03-28	Centers for Disease Control and Prevention	Marshfield Clinic Research Foundation
24815	EPI_ISL_380709	A/Washington/605/2019	2019-03-30	Centers for Disease Control and Prevention	Marshfield Clinic Research Foundation
24816	EPI_ISL_380710	A/Washington/606/2019	2019-03-30	Centers for Disease Control and Prevention	Marshfield Clinic Research Foundation
24817	EPI_ISL_380711	A/Washington/602/2019	2019-03-29	Centers for Disease Control and Prevention	Marshfield Clinic Research Foundation
24818	EPI_ISL_380712	A/Washington/603/2019	2019-03-29	Centers for Disease Control and Prevention	Marshfield Clinic Research Foundation
24819	EPI_ISL_380746	A/Washington/617/2019	2019-04-01	Centers for Disease Control and Prevention	Marshfield Clinic Research Foundation
24820	EPI_ISL_380747	A/Washington/629/2019	2019-04-04	Centers for Disease Control and Prevention	Marshfield Clinic Research Foundation
24821	EPI_ISL_380748	A/Washington/627/2019	2019-04-03	Centers for Disease Control and Prevention	Marshfield Clinic Research Foundation
24822	EPI_ISL_380749	A/Washington/634/2019	2019-04-08	Centers for Disease Control and Prevention	Marshfield Clinic Research Foundation
24823	EPI_ISL_380750	A/Washington/638/2019	2019-04-11	Centers for Disease Control and Prevention	Marshfield Clinic Research Foundation
24824	EPI_ISL_380751	A/Washington/642/2019	2019-04-19	Centers for Disease Control and Prevention	Marshfield Clinic Research Foundation
24825	EPI_ISL_380752	A/Washington/643/2019	2019-04-19	Centers for Disease Control and Prevention	Marshfield Clinic Research Foundation
24826	EPI_ISL_380765	A/Pennsylvania/938/2019	2019-04-16	Centers for Disease Control and Prevention	Children's Hospital of Pittsburgh UPMC
24827	EPI_ISL_380767	A/Pennsylvania/942/2019	2019-04-22	Centers for Disease Control and Prevention	Children's Hospital of Pittsburgh UPMC
24828	EPI_ISL_380798	A/Wisconsin/495/2019	2019-04-01	Centers for Disease Control and Prevention	Marshfield Clinic Research Foundation
24829	EPI_ISL_380800	A/Wisconsin/505/2019	2019-04-03	Centers for Disease Control and Prevention	Marshfield Clinic Research Foundation
24830	EPI_ISL_380802	A/Wisconsin/508/2019	2019-04-04	Centers for Disease Control and Prevention	Marshfield Clinic Research Foundation
24831	EPI_ISL_380807	A/Wisconsin/512/2019	2019-04-05	Centers for Disease Control and Prevention	Marshfield Clinic Research Foundation
24832	EPI_ISL_380809	A/Wisconsin/513/2019	2019-04-05	Centers for Disease Control and Prevention	Marshfield Clinic Research Foundation
24833	EPI_ISL_380812	A/Wisconsin/531/2019	2019-04-08	Centers for Disease Control and Prevention	Marshfield Clinic Research Foundation
24834	EPI_ISL_380816	A/Wisconsin/520/2019	2019-04-07	Centers for Disease Control and Prevention	Marshfield Clinic Research Foundation
24835	EPI_ISL_380818	A/Wisconsin/521/2019	2019-04-07	Centers for Disease Control and Prevention	Marshfield Clinic Research Foundation
24836	EPI_ISL_380820	A/Wisconsin/534/2019	2019-04-09	Centers for Disease Control and Prevention	Marshfield Clinic Research Foundation
24837	EPI_ISL_380822	A/Wisconsin/537/2019	2019-04-12	Centers for Disease Control and Prevention	Marshfield Clinic Research Foundation
24838	EPI_ISL_380824	A/Wisconsin/540/2019	2019-04-15	Centers for Disease Control and Prevention	Marshfield Clinic Research Foundation
24839	EPI_ISL_380826	A/Wisconsin/541/2019	2019-04-15	Centers for Disease Control and Prevention	Marshfield Clinic Research Foundation
24840	EPI_ISL_380828	A/Wisconsin/543/2019	2019-04-16	Centers for Disease Control and Prevention	Marshfield Clinic Research Foundation
24841	EPI_ISL_380830	A/Wisconsin/544/2019	2019-04-18	Centers for Disease Control and Prevention	Marshfield Clinic Research Foundation
24842	EPI_ISL_380832	A/Wisconsin/546/2019	2019-04-22	Centers for Disease Control and Prevention	Marshfield Clinic Research Foundation
24843	EPI_ISL_380834	A/Wisconsin/548/2019	2019-04-25	Centers for Disease Control and Prevention	Marshfield Clinic Research Foundation
24844	EPI_ISL_380836	A/Pennsylvania/872/2019	2019-03-13	Centers for Disease Control and Prevention	Children's Hospital of Pittsburgh UPMC
24845	EPI_ISL_380838	A/Pennsylvania/930/2019	2019-04-09	Centers for Disease Control and Prevention	Children's Hospital of Pittsburgh UPMC
24846	EPI_ISL_380840	A/Pennsylvania/933/2019	2019-04-11	Centers for Disease Control and Prevention	Children's Hospital of Pittsburgh UPMC
24847	EPI_ISL_380927	A/Texas/224/2019	2019-02-19	Centers for Disease Control and Prevention	Baylor Scott and White Health
24848	EPI_ISL_380928	A/Texas/146/2019	2019-01-30	Centers for Disease Control and Prevention	Baylor Scott and White Health
24849	EPI_ISL_380929	A/Texas/301/2019	2019-03-07	Centers for Disease Control and Prevention	Baylor Scott and White Health
24850	EPI_ISL_380930	A/Texas/275/2019	2019-02-27	Centers for Disease Control and Prevention	Baylor Scott and White Health
24851	EPI_ISL_380931	A/Texas/208/2019	2019-02-16	Centers for Disease Control and Prevention	Baylor Scott and White Health
24852	EPI_ISL_380932	A/Texas/287/2019	2019-03-02	Centers for Disease Control and Prevention	Baylor Scott and White Health
24853	EPI_ISL_380933	A/Texas/267/2019	2019-02-26	Centers for Disease Control and Prevention	Baylor Scott and White Health
24854	EPI_ISL_380934	A/Texas/311/2019	2019-03-11	Centers for Disease Control and Prevention	Baylor Scott and White Health
24855	EPI_ISL_380935	A/Texas/126/2019	2019-01-11	Centers for Disease Control and Prevention	Baylor Scott and White Health
24856	EPI_ISL_380936	A/Texas/149/2019	2019-02-01	Centers for Disease Control and Prevention	Baylor Scott and White Health
24857	EPI_ISL_380937	A/Texas/233/2019	2019-02-20	Centers for Disease Control and Prevention	Baylor Scott and White Health
24858	EPI_ISL_380938	A/Texas/136/2019	2019-01-23	Centers for Disease Control and Prevention	Baylor Scott and White Health
24859	EPI_ISL_380939	A/Texas/234/2019	2019-02-20	Centers for Disease Control and Prevention	Baylor Scott and White Health
24860	EPI_ISL_380940	A/Texas/235/2019	2019-02-20	Centers for Disease Control and Prevention	Baylor Scott and White Health
24861	EPI_ISL_380941	A/Texas/332/2019	2019-03-19	Centers for Disease Control and Prevention	Baylor Scott and White Health
24862	EPI_ISL_380942	A/Texas/129/2019	2019-01-13	Centers for Disease Control and Prevention	Baylor Scott and White Health
24863	EPI_ISL_380943	A/Texas/285/2019	2019-03-01	Centers for Disease Control and Prevention	Baylor Scott and White Health
24864	EPI_ISL_380944	A/Texas/312/2019	2019-03-11	Centers for Disease Control and Prevention	Baylor Scott and White Health
24865	EPI_ISL_380945	A/Texas/327/2019	2019-03-14	Centers for Disease Control and Prevention	Baylor Scott and White Health
24866	EPI_ISL_380946	A/Texas/306/2019	2019-03-10	Centers for Disease Control and Prevention	Baylor Scott and White Health
24867	EPI_ISL_380947	A/Texas/330/2019	2019-03-15	Centers for Disease Control and Prevention	Baylor Scott and White Health
24868	EPI_ISL_380948	A/Texas/127/2019	2019-01-11	Centers for Disease Control and Prevention	Baylor Scott and White Health
24869	EPI_ISL_380949	A/Texas/268/2019	2019-02-26	Centers for Disease Control and Prevention	Baylor Scott and White Health
24870	EPI_ISL_380950	A/Texas/293/2019	2019-03-04	Centers for Disease Control and Prevention	Baylor Scott and White Health
24871	EPI_ISL_380951	A/Texas/313/2019	2019-03-11	Centers for Disease Control and Prevention	Baylor Scott and White Health
24872	EPI_ISL_380952	A/Texas/276/2019	2019-02-27	Centers for Disease Control and Prevention	Baylor Scott and White Health
24873	EPI_ISL_380953	A/Texas/331/2019	2019-03-15	Centers for Disease Control and Prevention	Baylor Scott and White Health
24874	EPI_ISL_380955	A/Texas/203/2019	2019-02-15	Centers for Disease Control and Prevention	Baylor Scott and White Health
24875	EPI_ISL_380956	A/Texas/154/2019	2019-02-04	Centers for Disease Control and Prevention	Baylor Scott and White Health
24876	EPI_ISL_380957	A/Texas/170/2019	2019-02-11	Centers for Disease Control and Prevention	Baylor Scott and White Health
24877	EPI_ISL_380959	A/Michigan/395/2019	2019-04-05	Centers for Disease Control and Prevention	University of Michigan SPH EPID
24878	EPI_ISL_380960	A/Michigan/396/2019	2019-04-05	Centers for Disease Control and Prevention	University of Michigan SPH EPID
24879	EPI_ISL_380961	A/Michigan/397/2019	2019-04-05	Centers for Disease Control and Prevention	University of Michigan SPH EPID
24880	EPI_ISL_380962	A/Michigan/416/2019	2019-04-15	Centers for Disease Control and Prevention	University of Michigan SPH EPID
24881	EPI_ISL_380963	A/Michigan/417/2019	2019-04-15	Centers for Disease Control and Prevention	University of Michigan SPH EPID
24882	EPI_ISL_380964	A/Michigan/421/2019	2019-04-17	Centers for Disease Control and Prevention	University of Michigan SPH EPID
24883	EPI_ISL_380965	A/Michigan/423/2019	2019-04-20	Centers for Disease Control and Prevention	University of Michigan SPH EPID
24884	EPI_ISL_380966	A/Michigan/426/2019	2019-04-25	Centers for Disease Control and Prevention	University of Michigan SPH EPID
24885	EPI_ISL_380967	A/Michigan/427/2019	2019-04-25	Centers for Disease Control and Prevention	University of Michigan SPH EPID
24886	EPI_ISL_380968	A/Michigan/431/2019	2019-05-03	Centers for Disease Control and Prevention	University of Michigan SPH EPID
24887	EPI_ISL_381461	A/Washington/389/2019	2019-03-08	Centers for Disease Control and Prevention	Marshfield Clinic Research Foundation
24888	EPI_ISL_381462	A/Washington/417/2019	2019-03-11	Centers for Disease Control and Prevention	Marshfield Clinic Research Foundation
24889	EPI_ISL_381463	A/Michigan/288/2019	2019-05-05	Centers for Disease Control and Prevention	Michigan Department of Community Health
24890	EPI_ISL_397017	A/California/172/2019	2019-10-05	Centers for Disease Control and Prevention	California Department of Health Services
24891	EPI_ISL_397018	A/California/175/2019	2019-10-07	Centers for Disease Control and Prevention	California Department of Health Services
24892	EPI_ISL_397019	A/Texas/393/2019	2019-10-14	Centers for Disease Control and Prevention	Texas Department of State Health Services-Laboratory Services
24893	EPI_ISL_397020	A/Hawaii/66/2019	2019-09-19	Centers for Disease Control and Prevention	State of Hawaii Department of Health
24894	EPI_ISL_397021	A/Arizona/42/2019	2019-09-21	Centers for Disease Control and Prevention	Arizona Department of Health Services
24895	EPI_ISL_397022	A/Montana/51/2019	2019-10-15	Centers for Disease Control and Prevention	Montana Laboratory Services Bureau
24896	EPI_ISL_397023	A/Washington/655/2019	2019-10-21	Centers for Disease Control and Prevention	Washington State Public Health Laboratory
24897	EPI_ISL_397024	A/Washington/656/2019	2019-10-21	Centers for Disease Control and Prevention	Washington State Public Health Laboratory
24898	EPI_ISL_397025	A/Alaska/50/2019	2019-10-14	Centers for Disease Control and Prevention	Alaska State Virology Lab
24899	EPI_ISL_397026	A/Alaska/51/2019	2019-10-14	Centers for Disease Control and Prevention	Alaska State Virology Lab
24900	EPI_ISL_397027	A/California/179/2019	2019-10-17	Centers for Disease Control and Prevention	California Department of Health Services
24901	EPI_ISL_397028	A/Hawaii/70/2019	2019-10-05	Centers for Disease Control and Prevention	State of Hawaii Department of Health
24902	EPI_ISL_397029	A/Hawaii/71/2019	2019-10-10	Centers for Disease Control and Prevention	State of Hawaii Department of Health
24903	EPI_ISL_397030	A/Nevada/31/2019	2019-10-18	Centers for Disease Control and Prevention	Nevada State Health Laboratory
24904	EPI_ISL_397031	A/Utah/50/2019	2019-10-26	Centers for Disease Control and Prevention	Utah Department of Health
24905	EPI_ISL_397032	A/Utah/49/2019	2019-10-25	Centers for Disease Control and Prevention	Utah Department of Health
24906	EPI_ISL_397033	A/California/180/2019	2019-10-01	Centers for Disease Control and Prevention	California Department of Health Services
24907	EPI_ISL_397229	A/Louisiana/44/2019	2019-10-10	Centers for Disease Control and Prevention	Louisiana Department of Health and Hospitals
24908	EPI_ISL_397230	A/Louisiana/45/2019	2019-10-10	Centers for Disease Control and Prevention	Louisiana Department of Health and Hospitals
24909	EPI_ISL_397232	A/New_Hampshire/31/2019	2019-10-13	Centers for Disease Control and Prevention	New Hampshire Public Health Laboratories
24910	EPI_ISL_397233	A/Florida/111/2019	2019-10-09	Centers for Disease Control and Prevention	Florida Department of Health-Jacksonville
24911	EPI_ISL_397234	A/Florida/112/2019	2019-10-09	Centers for Disease Control and Prevention	Florida Department of Health-Jacksonville
24912	EPI_ISL_397235	A/District_Of_Columbia/42/2019	2019-10-13	Centers for Disease Control and Prevention	DC Public Health Lab
24913	EPI_ISL_397239	A/Pennsylvania/1021/2019	2019-10-12	Centers for Disease Control and Prevention	Pennsylvania Department of Health
24914	EPI_ISL_397254	A/Arkansas/27/2019	2019-10-23	Centers for Disease Control and Prevention	Arkansas Department of Health
24915	EPI_ISL_397255	A/Nebraska/14/2019	2019-10-21	Centers for Disease Control and Prevention	Nebraska Public Health Lab
24916	EPI_ISL_397256	A/Iowa/51/2019	2019-10-15	Centers for Disease Control and Prevention	Iowa State Hygienic Laboratory
24917	EPI_ISL_397257	A/Iowa/55/2019	2019-10-23	Centers for Disease Control and Prevention	Iowa State Hygienic Laboratory
24918	EPI_ISL_413313	A/Pennsylvania/07/2020	2020-02-02	Centers for Disease Control and Prevention	Pennsylvania Department of Health
24919	EPI_ISL_413314	A/Kentucky/03/2020	2020-01-25	Centers for Disease Control and Prevention	Kentucky Division of Laboratory Services
24920	EPI_ISL_413315	A/Kentucky/04/2020	2020-01-27	Centers for Disease Control and Prevention	Kentucky Division of Laboratory Services
24921	EPI_ISL_413317	A/Arkansas/08/2020	2020-01-25	Centers for Disease Control and Prevention	Arkansas Department of Health
24922	EPI_ISL_413320	A/Arkansas/10/2020	2020-01-30	Centers for Disease Control and Prevention	Arkansas Department of Health
24923	EPI_ISL_413321	A/Arkansas/11/2020	2020-02-02	Centers for Disease Control and Prevention	Arkansas Department of Health
24924	EPI_ISL_413323	A/Missouri/04/2020	2020-01-30	Centers for Disease Control and Prevention	Missouri Department. of Health & Senior Services
24925	EPI_ISL_413324	A/Missouri/03/2020	2020-01-16	Centers for Disease Control and Prevention	Missouri Department. of Health & Senior Services
24926	EPI_ISL_413327	A/Kansas/06/2020	2020-02-04	Centers for Disease Control and Prevention	Kansas Department of Health and Environment
24927	EPI_ISL_413328	A/Illinois/04/2020	2020-01-19	Centers for Disease Control and Prevention	Illinois Department of Public Health-Carbondale
24928	EPI_ISL_413329	A/Illinois/05/2020	2020-01-19	Centers for Disease Control and Prevention	Illinois Department of Public Health-Carbondale
24929	EPI_ISL_413330	A/Minnesota/07/2020	2020-01-30	Centers for Disease Control and Prevention	Minnesota Department of Health
24930	EPI_ISL_413332	A/Oklahoma/04/2020	2020-02-03	Centers for Disease Control and Prevention	Oklahoma State Department of Health
24931	EPI_ISL_413333	A/Oklahoma/05/2020	2020-02-09	Centers for Disease Control and Prevention	Oklahoma State Department of Health
24932	EPI_ISL_413335	A/Michigan/479/2019	2019-12-19	Centers for Disease Control and Prevention	Michigan Department of Community Health
24933	EPI_ISL_413336	A/Michigan/480/2019	2019-12-19	Centers for Disease Control and Prevention	Michigan Department of Community Health
24934	EPI_ISL_413337	A/Michigan/16/2020	2020-01-18	Centers for Disease Control and Prevention	Michigan Department of Community Health
24935	EPI_ISL_413340	A/Michigan/484/2019	2019-12-30	Centers for Disease Control and Prevention	Michigan Department of Community Health
24936	EPI_ISL_413341	A/Wisconsin/34/2020	2020-01-28	Centers for Disease Control and Prevention	Wisconsin State Laboratory of Hygiene
24937	EPI_ISL_413342	A/Wisconsin/38/2020	2020-02-05	Centers for Disease Control and Prevention	Wisconsin State Laboratory of Hygiene
24938	EPI_ISL_413343	A/Michigan/15/2020	2020-01-04	Centers for Disease Control and Prevention	Michigan Department of Community Health
24939	EPI_ISL_413345	A/Virginia/04/2020	2020-01-28	Centers for Disease Control and Prevention	Virginia Division of Consolidated Laboratories
24940	EPI_ISL_413346	A/Virginia/05/2020	2020-01-28	Centers for Disease Control and Prevention	Virginia Division of Consolidated Laboratories
24941	EPI_ISL_413349	A/New_York/16/2020	2020-01-24	Centers for Disease Control and Prevention	New York State Department of Health
24942	EPI_ISL_413754	A/North_Dakota/08/2020	2020-02-10	Centers for Disease Control and Prevention	North Dakota Department of Health
24943	EPI_ISL_413755	A/California/22/2020	2020-01-22	Centers for Disease Control and Prevention	California Department of Health Services
24944	EPI_ISL_413757	A/California/25/2020	2020-02-01	Centers for Disease Control and Prevention	California Department of Health Services
24945	EPI_ISL_413760	A/California/24/2020	2020-01-31	Centers for Disease Control and Prevention	California Department of Health Services
24946	EPI_ISL_413762	A/Indiana/03/2020	2020-02-04	Centers for Disease Control and Prevention	Indiana State Department of Health Laboratories
24947	EPI_ISL_413764	A/Utah/09/2020	2020-02-03	Centers for Disease Control and Prevention	Utah Department of Health
24948	EPI_ISL_413765	A/California/23/2020	2020-01-28	Centers for Disease Control and Prevention	California Department of Health Services
24949	EPI_ISL_413768	A/Louisiana/10/2020	2020-01-27	Centers for Disease Control and Prevention	Louisiana Department of Health and Hospitals
24950	EPI_ISL_413770	A/Hawaii/07/2020	2020-01-29	Centers for Disease Control and Prevention	State of Hawaii Department of Health
24951	EPI_ISL_413771	A/California/20/2020	2020-01-21	Centers for Disease Control and Prevention	California Department of Health Services
24952	EPI_ISL_413772	A/Texas/27/2020	2020-01-22	Centers for Disease Control and Prevention	Texas Department of State Health Services-Laboratory Services
24953	EPI_ISL_413773	A/Oregon/05/2020	2020-01-23	Centers for Disease Control and Prevention	Oregon Public Health Laboratory
24954	EPI_ISL_413774	A/Indiana/04/2020	2020-02-08	Centers for Disease Control and Prevention	Indiana State Department of Health Laboratories
24955	EPI_ISL_413778	A/Nevada/10/2020	2020-02-05	Centers for Disease Control and Prevention	Southern Nevada Public Health Lab
24956	EPI_ISL_413780	A/Alabama/06/2020	2020-02-10	Centers for Disease Control and Prevention	ADPH Bureau of Clinical Laboratories
24957	EPI_ISL_413781	A/Arizona/04/2020	2020-02-03	Centers for Disease Control and Prevention	Arizona Department of Health Services
24958	EPI_ISL_413782	A/Ohio/07/2020	2020-02-10	Centers for Disease Control and Prevention	Ohio Department of Health Laboratories
24959	EPI_ISL_413783	A/Ohio/08/2020	2020-02-10	Centers for Disease Control and Prevention	Ohio Department of Health Laboratories
24960	EPI_ISL_413784	A/Mississippi/08/2020	2020-01-23	Centers for Disease Control and Prevention	Mississippi Public Health Laboratory
24961	EPI_ISL_413785	A/Mississippi/10/2020	2020-02-06	Centers for Disease Control and Prevention	Mississippi Public Health Laboratory
24962	EPI_ISL_413786	A/Idaho/07/2020	2020-01-14	Centers for Disease Control and Prevention	State of Idaho Bureau of Laboratories
24963	EPI_ISL_413788	A/Tennessee/23/2020	2020-02-06	Centers for Disease Control and Prevention	Tennessee Department of Health Laboratory-Nashville
24964	EPI_ISL_413790	A/Louisiana/04/2020	2020-01-15	Centers for Disease Control and Prevention	Louisiana Department of Health and Hospitals
24965	EPI_ISL_413792	A/Louisiana/05/2020	2020-01-16	Centers for Disease Control and Prevention	Louisiana Department of Health and Hospitals
24966	EPI_ISL_413793	A/Louisiana/08/2020	2020-01-23	Centers for Disease Control and Prevention	Louisiana Department of Health and Hospitals
24967	EPI_ISL_413794	A/Louisiana/09/2020	2020-01-23	Centers for Disease Control and Prevention	Louisiana Department of Health and Hospitals
24968	EPI_ISL_413795	A/Texas/28/2020	2020-01-26	Centers for Disease Control and Prevention	Texas Department of State Health Services-Laboratory Services
24969	EPI_ISL_413796	A/Hawaii/05/2020	2020-01-23	Centers for Disease Control and Prevention	State of Hawaii Department of Health
24970	EPI_ISL_413797	A/Oregon/06/2020	2020-01-25	Centers for Disease Control and Prevention	Oregon Public Health Laboratory
24971	EPI_ISL_413798	A/Iowa/11/2020	2020-02-03	Centers for Disease Control and Prevention	Iowa State Hygienic Laboratory
24972	EPI_ISL_413799	A/Utah/08/2020	2020-01-31	Centers for Disease Control and Prevention	Utah Department of Health
24973	EPI_ISL_413800	A/North_Dakota/07/2020	2020-02-05	Centers for Disease Control and Prevention	North Dakota Department of Health
24974	EPI_ISL_413801	A/Iowa/14/2020	2020-02-06	Centers for Disease Control and Prevention	Iowa State Hygienic Laboratory
24975	EPI_ISL_413802	A/Nevada/11/2020	2020-02-06	Centers for Disease Control and Prevention	Southern Nevada Public Health Lab
24976	EPI_ISL_413803	A/Montana/09/2020	2020-02-02	Centers for Disease Control and Prevention	Montana Laboratory Services Bureau
24977	EPI_ISL_413804	A/Montana/08/2020	2020-01-28	Centers for Disease Control and Prevention	Montana Laboratory Services Bureau
24978	EPI_ISL_413805	A/Arizona/03/2020	2020-02-03	Centers for Disease Control and Prevention	Arizona Department of Health Services
24979	EPI_ISL_413808	A/California/19/2020	2020-01-14	Centers for Disease Control and Prevention	California Department of Health Services
24980	EPI_ISL_413810	A/California/21/2020	2020-01-22	Centers for Disease Control and Prevention	California Department of Health Services
24981	EPI_ISL_430759	A/Washington/26/2020	2020-03-02	Centers for Disease Control and Prevention	Washington State Public Health Laboratory
24982	EPI_ISL_430760	A/Washington/25/2020	2020-02-26	Centers for Disease Control and Prevention	Washington State Public Health Laboratory
24983	EPI_ISL_430761	A/California/51/2020	2020-02-18	Centers for Disease Control and Prevention	California Department of Health Services
24984	EPI_ISL_430762	A/Arizona/16/2020	2020-03-25	Centers for Disease Control and Prevention	Arizona Department of Health Services
24985	EPI_ISL_430763	A/Hawaii/24/2020	2020-03-11	Centers for Disease Control and Prevention	State of Hawaii Department of Health
24986	EPI_ISL_430764	A/Hawaii/25/2020	2020-03-13	Centers for Disease Control and Prevention	State of Hawaii Department of Health
24987	EPI_ISL_430765	A/Oregon/16/2020	2020-03-21	Centers for Disease Control and Prevention	Oregon Public Health Laboratory
24988	EPI_ISL_430766	A/Oregon/15/2020	2020-03-19	Centers for Disease Control and Prevention	Oregon Public Health Laboratory
24989	EPI_ISL_430767	A/Montana/16/2020	2020-03-16	Centers for Disease Control and Prevention	Montana Laboratory Services Bureau
24990	EPI_ISL_462741	A/Missouri/06/2014	2014-04-21	Centers for Disease Control and Prevention	Missouri Department. of Health & Senior Services
24991	EPI_ISL_528956	A/Texas/151/2020	2020-03-03	Centers for Disease Control and Prevention	San Antonio Metropolitan Health
24992	EPI_ISL_528957	A/Texas/134/2020	2020-01-21	Centers for Disease Control and Prevention	San Antonio Metropolitan Health
24993	EPI_ISL_528958	A/Texas/132/2020	2020-01-09	Centers for Disease Control and Prevention	San Antonio Metropolitan Health
24994	EPI_ISL_528959	A/Texas/462/2019	2019-12-27	Centers for Disease Control and Prevention	San Antonio Metropolitan Health
24995	EPI_ISL_528960	A/Texas/133/2020	2020-01-14	Centers for Disease Control and Prevention	San Antonio Metropolitan Health
24996	EPI_ISL_528961	A/Texas/458/2019	2019-12-12	Centers for Disease Control and Prevention	San Antonio Metropolitan Health
24997	EPI_ISL_528962	A/Texas/461/2019	2019-12-26	Centers for Disease Control and Prevention	San Antonio Metropolitan Health
24998	EPI_ISL_528963	A/Texas/454/2019	2019-12-06	Centers for Disease Control and Prevention	San Antonio Metropolitan Health
24999	EPI_ISL_528964	A/Texas/457/2019	2019-12-10	Centers for Disease Control and Prevention	San Antonio Metropolitan Health
25000	EPI_ISL_528965	A/Texas/453/2019	2019-12-04	Centers for Disease Control and Prevention	San Antonio Metropolitan Health
25001	EPI_ISL_528966	A/Texas/131/2020	2020-01-07	Centers for Disease Control and Prevention	San Antonio Metropolitan Health
25002	EPI_ISL_528967	A/Texas/459/2019	2019-12-16	Centers for Disease Control and Prevention	San Antonio Metropolitan Health
25003	EPI_ISL_528968	A/Texas/455/2019	2019-12-07	Centers for Disease Control and Prevention	San Antonio Metropolitan Health
25004	EPI_ISL_528969	A/Texas/446/2019	2019-11-16	Centers for Disease Control and Prevention	San Antonio Metropolitan Health
25005	EPI_ISL_528970	A/Texas/451/2019	2019-11-24	Centers for Disease Control and Prevention	San Antonio Metropolitan Health
25006	EPI_ISL_528971	A/Texas/456/2019	2019-12-09	Centers for Disease Control and Prevention	San Antonio Metropolitan Health
25007	EPI_ISL_528972	A/Texas/450/2019	2019-11-24	Centers for Disease Control and Prevention	San Antonio Metropolitan Health
25008	EPI_ISL_528973	A/Texas/445/2019	2019-11-06	Centers for Disease Control and Prevention	San Antonio Metropolitan Health
25009	EPI_ISL_528974	A/Texas/444/2019	2019-11-03	Centers for Disease Control and Prevention	San Antonio Metropolitan Health
25010	EPI_ISL_528975	A/Texas/452/2019	2019-11-29	Centers for Disease Control and Prevention	San Antonio Metropolitan Health
25011	EPI_ISL_528976	A/Texas/148/2020	2020-02-25	Centers for Disease Control and Prevention	San Antonio Metropolitan Health
25012	EPI_ISL_528977	A/Texas/449/2019	2019-11-23	Centers for Disease Control and Prevention	San Antonio Metropolitan Health
25013	EPI_ISL_528978	A/Texas/447/2019	2019-11-18	Centers for Disease Control and Prevention	San Antonio Metropolitan Health
25014	EPI_ISL_528979	A/Texas/150/2020	2020-03-03	Centers for Disease Control and Prevention	San Antonio Metropolitan Health
25015	EPI_ISL_528980	A/Texas/149/2020	2020-02-29	Centers for Disease Control and Prevention	San Antonio Metropolitan Health
25016	EPI_ISL_528982	A/Texas/144/2020	2020-01-29	Centers for Disease Control and Prevention	San Antonio Metropolitan Health
25017	EPI_ISL_528984	A/Texas/146/2020	2020-01-30	Centers for Disease Control and Prevention	San Antonio Metropolitan Health
25018	EPI_ISL_528985	A/Texas/135/2020	2020-01-23	Centers for Disease Control and Prevention	San Antonio Metropolitan Health
25019	EPI_ISL_528986	A/Texas/141/2020	2020-01-28	Centers for Disease Control and Prevention	San Antonio Metropolitan Health
25020	EPI_ISL_528987	A/Texas/140/2020	2020-01-28	Centers for Disease Control and Prevention	San Antonio Metropolitan Health
25021	EPI_ISL_528988	A/Texas/139/2020	2020-01-28	Centers for Disease Control and Prevention	San Antonio Metropolitan Health
25022	EPI_ISL_528989	A/Texas/142/2020	2020-01-28	Centers for Disease Control and Prevention	San Antonio Metropolitan Health
25023	EPI_ISL_16764778	A/Florida/80/2022	2022-12-10	Centers for Disease Control and Prevention	Florida Department of Health-Jacksonville
25024	EPI_ISL_16764780	A/Florida/81/2022	2022-12-10	Centers for Disease Control and Prevention	Florida Department of Health-Jacksonville
25025	EPI_ISL_16764783	A/Utah/79/2022	2022-12-12	Centers for Disease Control and Prevention	Utah Department of Health
25026	EPI_ISL_16764785	A/Nevada/53/2022	2022-12-22	Centers for Disease Control and Prevention	Southern Nevada Public Health Lab
25027	EPI_ISL_16764789	A/Nevada/52/2022	2022-12-22	Centers for Disease Control and Prevention	Southern Nevada Public Health Lab
25028	EPI_ISL_16764793	A/Oregon/81/2022	2022-12-19	Centers for Disease Control and Prevention	Oregon Public Health Laboratory
25029	EPI_ISL_16764795	A/Washington/83/2022	2022-12-09	Centers for Disease Control and Prevention	Washington State Public Health Laboratory
25030	EPI_ISL_16764797	A/Oregon/85/2022	2022-12-25	Centers for Disease Control and Prevention	Oregon Public Health Laboratory
25031	EPI_ISL_16764803	A/Arizona/71/2022	2022-12-19	Centers for Disease Control and Prevention	Arizona Department of Health Services
25032	EPI_ISL_16764807	A/Utah/84/2022	2022-12-17	Centers for Disease Control and Prevention	Utah Department of Health
25033	EPI_ISL_16764809	A/Utah/81/2022	2022-12-14	Centers for Disease Control and Prevention	Utah Department of Health
25034	EPI_ISL_16764811	A/Colorado/66/2022	2022-12-11	Centers for Disease Control and Prevention	Colorado Department of Health Lab
25035	EPI_ISL_16764813	A/Washington/89/2022	2022-12-12	Centers for Disease Control and Prevention	Washington State Public Health Laboratory
25036	EPI_ISL_16764817	A/Washington/86/2022	2022-12-11	Centers for Disease Control and Prevention	Washington State Public Health Laboratory
25037	EPI_ISL_16764823	A/Oregon/78/2022	2022-12-06	Centers for Disease Control and Prevention	Oregon Public Health Laboratory
25038	EPI_ISL_16764905	A/Colorado/68/2022	2022-12-12	Centers for Disease Control and Prevention	Colorado Department of Health Lab
25039	EPI_ISL_16764908	A/Colorado/61/2022	2022-12-09	Centers for Disease Control and Prevention	Colorado Department of Health Lab
25040	EPI_ISL_16764913	A/Oregon/79/2022	2022-12-14	Centers for Disease Control and Prevention	Oregon Public Health Laboratory
25041	EPI_ISL_16764917	A/Colorado/65/2022	2022-12-11	Centers for Disease Control and Prevention	Colorado Department of Health Lab
25042	EPI_ISL_16764919	A/Utah/85/2022	2022-12-19	Centers for Disease Control and Prevention	Utah Department of Health
25043	EPI_ISL_16764923	A/Washington/88/2022	2022-12-12	Centers for Disease Control and Prevention	Washington State Public Health Laboratory
25044	EPI_ISL_16764926	A/Illinois/42/2022	2022-11-28	Centers for Disease Control and Prevention	Illinois Department of Public Health-Springfield
25045	EPI_ISL_16764928	A/Kentucky/13/2022	2022-11-29	Centers for Disease Control and Prevention	Kentucky Division of Laboratory Services
25046	EPI_ISL_16764931	A/Minnesota/58/2022	2022-11-11	Centers for Disease Control and Prevention	Minnesota Department of Health
25047	EPI_ISL_16764933	A/Tennessee/59/2022	2022-11-30	Centers for Disease Control and Prevention	Tennessee Department of Health Laboratory-Nashville
25048	EPI_ISL_16764934	A/North_Dakota/27/2022	2022-11-20	Centers for Disease Control and Prevention	North Dakota Department of Health
25049	EPI_ISL_16764936	A/Illinois/43/2022	2022-11-29	Centers for Disease Control and Prevention	Illinois Department of Public Health-Springfield
25050	EPI_ISL_16764937	A/Kentucky/12/2022	2022-11-26	Centers for Disease Control and Prevention	Kentucky Division of Laboratory Services
25051	EPI_ISL_16764942	A/Missouri/44/2022	2022-11-23	Centers for Disease Control and Prevention	Missouri Department. of Health & Senior Services
25052	EPI_ISL_16764945	A/Missouri/35/2022	2022-11-08	Centers for Disease Control and Prevention	Missouri Department. of Health & Senior Services
25053	EPI_ISL_16764946	A/Nebraska/32/2022	2022-11-19	Centers for Disease Control and Prevention	Nebraska Public Health Lab
25054	EPI_ISL_16764948	A/South_Dakota/47/2022	2022-11-28	Centers for Disease Control and Prevention	South Dakota Public Health Lab
25055	EPI_ISL_16764949	A/Ohio/51/2022	2022-11-20	Centers for Disease Control and Prevention	Ohio Department of Health Laboratories
25056	EPI_ISL_16764952	A/Michigan/79/2022	2022-11-04	Centers for Disease Control and Prevention	Michigan Department of Community Health
25057	EPI_ISL_16764953	A/South_Dakota/48/2022	2022-11-28	Centers for Disease Control and Prevention	South Dakota Public Health Lab
25058	EPI_ISL_16764958	A/Florida/88/2022	2022-09-06	Centers for Disease Control and Prevention	Florida Department of Health-Tampa
25059	EPI_ISL_16764960	A/Florida/134/2022	2022-11-27	Centers for Disease Control and Prevention	Florida Department of Health-Tampa
25060	EPI_ISL_16764964	A/Florida/129/2022	2022-11-16	Centers for Disease Control and Prevention	Florida Department of Health-Tampa
25061	EPI_ISL_16764967	A/Delaware/91/2022	2022-12-14	Centers for Disease Control and Prevention	Delaware Public Health Lab
25062	EPI_ISL_16764969	A/Virginia/25/2022	2022-12-11	Centers for Disease Control and Prevention	Virginia Division of Consolidated Laboratories
25063	EPI_ISL_16764970	A/Florida/87/2022	2022-08-25	Centers for Disease Control and Prevention	Florida Department of Health-Tampa
25064	EPI_ISL_16764972	A/Florida/86/2022	2022-08-25	Centers for Disease Control and Prevention	Florida Department of Health-Tampa
25065	EPI_ISL_16764974	A/Florida/101/2022	2022-10-10	Centers for Disease Control and Prevention	Florida Department of Health-Tampa
25066	EPI_ISL_16764975	A/Florida/113/2022	2022-11-01	Centers for Disease Control and Prevention	Florida Department of Health-Tampa
25067	EPI_ISL_16764976	A/Florida/112/2022	2022-11-01	Centers for Disease Control and Prevention	Florida Department of Health-Tampa
25068	EPI_ISL_16764977	A/Florida/110/2022	2022-10-24	Centers for Disease Control and Prevention	Florida Department of Health-Tampa
25069	EPI_ISL_16764980	A/Delaware/88/2022	2022-12-12	Centers for Disease Control and Prevention	Delaware Public Health Lab
25070	EPI_ISL_16764981	A/Florida/116/2022	2022-11-01	Centers for Disease Control and Prevention	Florida Department of Health-Tampa
25071	EPI_ISL_16830488	A/Oregon/92/2022	2022-12-29	Centers for Disease Control and Prevention	Oregon Public Health Laboratory
25072	EPI_ISL_16830489	A/Nevada/08/2023	2023-01-06	Centers for Disease Control and Prevention	Southern Nevada Public Health Lab
25073	EPI_ISL_16830490	A/Washington/94/2022	2022-12-16	Centers for Disease Control and Prevention	Washington State Public Health Laboratory
25074	EPI_ISL_16830491	A/Montana/10/2023	2023-01-10	Centers for Disease Control and Prevention	Montana Laboratory Services Bureau
25075	EPI_ISL_16830492	A/New_Mexico/04/2023	2023-01-06	Centers for Disease Control and Prevention	New Mexico Department of Health
25076	EPI_ISL_16830494	A/Utah/89/2022	2022-12-27	Centers for Disease Control and Prevention	Utah Department of Health
25077	EPI_ISL_16830496	A/Utah/90/2022	2022-12-28	Centers for Disease Control and Prevention	Utah Department of Health
25078	EPI_ISL_16830497	A/Washington/98/2022	2022-12-21	Centers for Disease Control and Prevention	Washington State Public Health Laboratory
25079	EPI_ISL_16830498	A/New_Mexico/08/2023	2023-01-10	Centers for Disease Control and Prevention	New Mexico Department of Health
25080	EPI_ISL_16830499	A/Nevada/01/2023	2023-01-02	Centers for Disease Control and Prevention	Southern Nevada Public Health Lab
25081	EPI_ISL_16830501	A/Texas/02/2023	2023-01-07	Centers for Disease Control and Prevention	Dallas County Health and Human Services
25082	EPI_ISL_16830502	A/Oregon/88/2022	2022-12-27	Centers for Disease Control and Prevention	Oregon Public Health Laboratory
25083	EPI_ISL_16830503	A/Idaho/100/2022	2022-12-29	Centers for Disease Control and Prevention	State of Idaho Bureau of Laboratories
25084	EPI_ISL_16830505	A/Washington/96/2022	2022-12-18	Centers for Disease Control and Prevention	Washington State Public Health Laboratory
25085	EPI_ISL_16830507	A/New_Mexico/07/2023	2023-01-10	Centers for Disease Control and Prevention	New Mexico Department of Health
25086	EPI_ISL_16830519	A/Missouri/05/2023	2023-01-09	Centers for Disease Control and Prevention	Missouri Department. of Health & Senior Services
25087	EPI_ISL_16830520	A/Illinois/09/2023	2023-01-11	Centers for Disease Control and Prevention	Illinois Department of Public Health-Springfield
25088	EPI_ISL_16830522	A/Massachusetts/56/2022	2022-12-26	Centers for Disease Control and Prevention	Massachusetts Department of Public Health
25089	EPI_ISL_16830524	A/North_Carolina/02/2023	2023-01-04	Centers for Disease Control and Prevention	North Carolina State Laboratory of Public Health
25090	EPI_ISL_16830525	A/Connecticut/07/2023	2023-01-08	Centers for Disease Control and Prevention	Connecticut Department. of Public Health
25091	EPI_ISL_16830526	A/New_York/07/2023	2023-01-03	Centers for Disease Control and Prevention	New York State Department of Health
25092	EPI_ISL_16830529	A/Georgia/05/2023	2023-01-07	Centers for Disease Control and Prevention	Georgia Public Health Laboratory
25093	EPI_ISL_16830530	A/North_Carolina/01/2023	2023-01-02	Centers for Disease Control and Prevention	North Carolina State Laboratory of Public Health
25094	EPI_ISL_16830532	A/Georgia/02/2023	2023-01-01	Centers for Disease Control and Prevention	Georgia Public Health Laboratory
25095	EPI_ISL_16830533	A/Delaware/98/2022	2022-12-31	Centers for Disease Control and Prevention	Delaware Public Health Lab
25096	EPI_ISL_16830538	A/District_Of_Columbia/03/2023	2023-01-05	Centers for Disease Control and Prevention	DC Public Health Lab
25097	EPI_ISL_16830539	A/District_Of_Columbia/02/2023	2023-01-04	Centers for Disease Control and Prevention	DC Public Health Lab
25098	EPI_ISL_16830540	A/New_York/61/2022	2022-12-27	Centers for Disease Control and Prevention	New York State Department of Health
25099	EPI_ISL_16831232	A/Delaware/87/2022	2022-12-12	Centers for Disease Control and Prevention	Delaware Public Health Lab
25100	EPI_ISL_16831233	A/Connecticut/76/2022	2022-12-13	Centers for Disease Control and Prevention	Connecticut Department. of Public Health
25101	EPI_ISL_16831234	A/Georgia/63/2022	2022-12-17	Centers for Disease Control and Prevention	Georgia Public Health Laboratory
25102	EPI_ISL_16831236	A/Florida/120/2022	2022-11-05	Centers for Disease Control and Prevention	Florida Department of Health-Tampa
25103	EPI_ISL_16831242	A/North_Dakota/40/2022	2022-12-23	Centers for Disease Control and Prevention	North Dakota Department of Health
25104	EPI_ISL_16831244	A/Missouri/04/2023	2023-01-03	Centers for Disease Control and Prevention	Missouri Department. of Health & Senior Services
25105	EPI_ISL_16831245	A/Missouri/02/2023	2023-01-03	Centers for Disease Control and Prevention	Missouri Department. of Health & Senior Services
25106	EPI_ISL_16831246	A/Illinois/10/2023	2023-01-11	Centers for Disease Control and Prevention	Illinois Department of Public Health-Springfield
25107	EPI_ISL_16831248	A/Illinois/04/2023	2023-01-04	Centers for Disease Control and Prevention	Illinois Department of Public Health-Springfield
25108	EPI_ISL_16831251	A/Illinois/03/2023	2023-01-04	Centers for Disease Control and Prevention	Illinois Department of Public Health-Springfield
25109	EPI_ISL_16831293	A/North_Dakota/41/2022	2022-12-24	Centers for Disease Control and Prevention	North Dakota Department of Health
25110	EPI_ISL_16831294	A/North_Dakota/42/2022	2022-12-25	Centers for Disease Control and Prevention	North Dakota Department of Health
25111	EPI_ISL_16831298	A/New_Jersey/97/2022	2022-12-22	Centers for Disease Control and Prevention	New Jersey Department of Health & Senior Services
25112	EPI_ISL_16831300	A/West_Virginia/50/2022	2022-12-17	Centers for Disease Control and Prevention	West Virginia Office of Laboratory Services
25113	EPI_ISL_16831301	A/West_Virginia/49/2022	2022-12-17	Centers for Disease Control and Prevention	West Virginia Office of Laboratory Services
25114	EPI_ISL_16831302	A/Delaware/94/2022	2022-12-26	Centers for Disease Control and Prevention	Delaware Public Health Lab
25115	EPI_ISL_16831303	A/Delaware/02/2023	2023-01-01	Centers for Disease Control and Prevention	Delaware Public Health Lab
25116	EPI_ISL_16831304	A/Pennsylvania/05/2023	2023-01-04	Centers for Disease Control and Prevention	Pennsylvania Department of Health
25117	EPI_ISL_16831306	A/Pennsylvania/04/2023	2023-01-04	Centers for Disease Control and Prevention	Pennsylvania Department of Health
25118	EPI_ISL_16831307	A/Maryland/22/2022	2022-12-17	Centers for Disease Control and Prevention	Maryland Department of Health and Mental Hygiene
25119	EPI_ISL_16831308	A/Massachusetts/54/2022	2022-12-24	Centers for Disease Control and Prevention	Massachusetts Department of Public Health
25120	EPI_ISL_16831309	A/Maryland/25/2022	2022-12-19	Centers for Disease Control and Prevention	Maryland Department of Health and Mental Hygiene
25121	EPI_ISL_16831311	A/Pennsylvania/101/2022	2022-12-21	Centers for Disease Control and Prevention	Pennsylvania Department of Health
25122	EPI_ISL_16831313	A/Rhode_Island/94/2022	2022-12-30	Centers for Disease Control and Prevention	Rhode Island Department of Health
25123	EPI_ISL_16831314	A/Maryland/28/2022	2022-12-23	Centers for Disease Control and Prevention	Maryland Department of Health and Mental Hygiene
25124	EPI_ISL_16831315	A/Pennsylvania/03/2023	2023-01-04	Centers for Disease Control and Prevention	Pennsylvania Department of Health
25125	EPI_ISL_16831317	A/Rhode_Island/89/2022	2022-12-22	Centers for Disease Control and Prevention	Rhode Island Department of Health
25126	EPI_ISL_16831321	A/Virginia/08/2023	2023-01-02	Centers for Disease Control and Prevention	Virginia Division of Consolidated Laboratories
25127	EPI_ISL_17306090	A/Utah/16/2023	2023-02-12	Centers for Disease Control and Prevention	Utah Department of Health
25128	EPI_ISL_17306091	A/Utah/17/2023	2023-02-17	Centers for Disease Control and Prevention	Utah Department of Health
25129	EPI_ISL_17306092	A/Utah/18/2023	2023-02-17	Centers for Disease Control and Prevention	Utah Department of Health
25130	EPI_ISL_17306093	A/Washington/19/2023	2023-02-06	Centers for Disease Control and Prevention	Washington State Public Health Laboratory
25131	EPI_ISL_17306094	A/Nevada/22/2023	2023-02-16	Centers for Disease Control and Prevention	Southern Nevada Public Health Lab
25132	EPI_ISL_17306095	A/Nevada/21/2023	2023-02-15	Centers for Disease Control and Prevention	Southern Nevada Public Health Lab
25133	EPI_ISL_17306096	A/Utah/19/2023	2023-02-19	Centers for Disease Control and Prevention	Utah Department of Health
25134	EPI_ISL_17306097	A/Oregon/23/2023	2023-02-11	Centers for Disease Control and Prevention	Oregon Public Health Laboratory
25135	EPI_ISL_17306098	A/Washington/16/2023	2023-01-30	Centers for Disease Control and Prevention	Washington State Public Health Laboratory
25136	EPI_ISL_17306099	A/Oregon/22/2023	2023-02-10	Centers for Disease Control and Prevention	Oregon Public Health Laboratory
25137	EPI_ISL_18091709	A/New_Hampshire/03/2023	2023-06-13	Centers for Disease Control and Prevention	New Hampshire Public Health Laboratories
25138	EPI_ISL_18091737	A/Wisconsin/55/2023	2023-06-25	Centers for Disease Control and Prevention	Wisconsin State Laboratory of Hygiene
25139	EPI_ISL_18091741	A/Oregon/28/2023	2023-06-17	Centers for Disease Control and Prevention	Oregon Public Health Laboratory
25140	EPI_ISL_18091743	A/North_Carolina/08/2023	2023-06-18	Centers for Disease Control and Prevention	North Carolina State Laboratory of Public Health
25141	EPI_ISL_18091745	A/Hawaii/28/2023	2023-06-25	Centers for Disease Control and Prevention	State of Hawaii Department of Health
25142	EPI_ISL_18091746	A/Kentucky/01/2023	2023-07-01	Centers for Disease Control and Prevention	Kentucky Division of Laboratory Services
25143	EPI_ISL_18091750	A/District_Of_Columbia/17/2023	2023-06-24	Centers for Disease Control and Prevention	DC Public Health Lab
25144	EPI_ISL_18091752	A/Arizona/37/2023	2023-06-21	Centers for Disease Control and Prevention	Arizona Department of Health Services
25145	EPI_ISL_18091754	A/Hawaii/30/2023	2023-06-30	Centers for Disease Control and Prevention	State of Hawaii Department of Health
25146	EPI_ISL_18091756	A/District_Of_Columbia/16/2023	2023-06-24	Centers for Disease Control and Prevention	DC Public Health Lab
25147	EPI_ISL_18091758	A/Arizona/36/2023	2023-06-16	Centers for Disease Control and Prevention	Arizona Department of Health Services
25148	EPI_ISL_18091764	A/Iowa/33/2023	2023-06-19	Centers for Disease Control and Prevention	Iowa State Hygienic Laboratory
25149	EPI_ISL_18091768	A/Washington/30/2023	2023-06-11	Centers for Disease Control and Prevention	Washington State Public Health Laboratory
25150	EPI_ISL_18091770	A/Washington/31/2023	2023-06-17	Centers for Disease Control and Prevention	Washington State Public Health Laboratory
25151	EPI_ISL_18091772	A/Georgia/37/2023	2023-06-23	Centers for Disease Control and Prevention	Georgia Public Health Laboratory
25152	EPI_ISL_153071	A/Mississippi/10/2013	2013-10-21	Centers for Disease Control and Prevention	Mississippi Public Health Laboratory
25153	EPI_ISL_153074	A/New_Hampshire/04/2013	2013-09-17	Centers for Disease Control and Prevention	New Hampshire Public Health Laboratories
25154	EPI_ISL_153089	A/Massachusetts/15/2013	2013-11-13	Centers for Disease Control and Prevention	Massachusetts Department of Public Health
25155	EPI_ISL_153090	A/Mississippi/29/2013	2013-11-18	Centers for Disease Control and Prevention	New York State Department of Health
25156	EPI_ISL_153091	A/Mississippi/28/2013	2013-12-07	Centers for Disease Control and Prevention	Mississippi Public Health Laboratory
25157	EPI_ISL_169653	A/Florida/63/2014	2014-11-07	Centers for Disease Control and Prevention	Florida Department of Health-Jacksonville
25158	EPI_ISL_170147	A/Iowa/19/2014	2014-11-05	Centers for Disease Control and Prevention	Iowa State Hygienic Laboratory
25159	EPI_ISL_201609	A/Minnesota/45/2015	2015-10-12	Centers for Disease Control and Prevention	Minnesota Department of Health
25160	EPI_ISL_201610	A/Michigan/57/2015	2015-10-05	Centers for Disease Control and Prevention	Michigan Department of Community Health
25161	EPI_ISL_201611	A/California/88/2015	2015-09-27	Centers for Disease Control and Prevention	California Department of Health Services
25162	EPI_ISL_201614	A/California/90/2015	2015-09-12	Centers for Disease Control and Prevention	California Department of Health Services
25163	EPI_ISL_201617	A/Delaware/42/2015	2015-10-08	Centers for Disease Control and Prevention	Delaware Public Health Lab
25164	EPI_ISL_201922	A/Illinois/15/2015	2015-10-13	Centers for Disease Control and Prevention	Illinois Department of Public Health-Chicago
25165	EPI_ISL_202370	A/Ohio/30/2015	2015-10-28	Centers for Disease Control and Prevention	Ohio Department of Health Laboratories
25166	EPI_ISL_202372	A/New_York/70/2015	2015-10-26	Centers for Disease Control and Prevention	New York State Department of Health
25167	EPI_ISL_202377	A/Connecticut/04/2015	2015-10-13	Centers for Disease Control and Prevention	Connecticut Department. of Public Health
25168	EPI_ISL_202378	A/Connecticut/05/2015	2015-10-13	Centers for Disease Control and Prevention	Connecticut Department. of Public Health
25169	EPI_ISL_202379	A/Pennsylvania/41/2015	2015-10-26	Centers for Disease Control and Prevention	Pennsylvania Department of Health
25170	EPI_ISL_202383	A/Illinois/16/2015	2015-10-20	Centers for Disease Control and Prevention	Illinois Department of Public Health-Chicago
25171	EPI_ISL_202384	A/Virginia/297/2015	2015-11-06	Centers for Disease Control and Prevention	University of Virginia, Medical Labs/Microbiology
25172	EPI_ISL_202775	A/Michigan/64/2015	2015-10-04	Centers for Disease Control and Prevention	Michigan Department of Community Health
25173	EPI_ISL_202779	A/Illinois/17/2015	2015-10-31	Centers for Disease Control and Prevention	Illinois Department of Public Health-Chicago
25174	EPI_ISL_202952	A/Minnesota/46/2015	2015-10-23	Centers for Disease Control and Prevention	Minnesota Department of Health
25175	EPI_ISL_218068	A/Utah/05/2016	2016-01-09	Centers for Disease Control and Prevention	Utah Department of Health
25176	EPI_ISL_218069	A/Idaho/01/2016	2016-01-05	Centers for Disease Control and Prevention	State of Idaho Bureau of Laboratories
25177	EPI_ISL_218071	A/California/06/2016	2016-01-01	Centers for Disease Control and Prevention	California Department of Health Services
25178	EPI_ISL_218072	A/California/08/2016	2016-01-05	Centers for Disease Control and Prevention	California Department of Health Services
25179	EPI_ISL_218074	A/Massachusetts/04/2016	2016-02-04	Centers for Disease Control and Prevention	Massachusetts Department of Public Health
25180	EPI_ISL_218076	A/Utah/08/2016	2016-01-26	Centers for Disease Control and Prevention	Utah Department of Health
25181	EPI_ISL_218077	A/Idaho/03/2016	2016-01-19	Centers for Disease Control and Prevention	State of Idaho Bureau of Laboratories
25182	EPI_ISL_218078	A/Arizona/13/2016	2016-01-22	Centers for Disease Control and Prevention	Arizona Department of Health Services
25183	EPI_ISL_218079	A/Arizona/16/2016	2016-01-18	Centers for Disease Control and Prevention	Arizona Department of Health Services
25184	EPI_ISL_218081	A/California/28/2016	2016-01-14	Centers for Disease Control and Prevention	California Department of Health Services
25185	EPI_ISL_218083	A/California/34/2016	2016-02-04	Centers for Disease Control and Prevention	California Department of Health Services
25186	EPI_ISL_218085	A/New_York/17/2016	2016-02-07	Centers for Disease Control and Prevention	New York State Department of Health
25187	EPI_ISL_218086	A/Utah/15/2016	2016-02-15	Centers for Disease Control and Prevention	Utah Department of Health
25188	EPI_ISL_218088	A/California/39/2016	2016-02-13	Centers for Disease Control and Prevention	California Department of Health Services
25189	EPI_ISL_218089	A/Nevada/13/2016	2016-02-10	Centers for Disease Control and Prevention	Southern Nevada Public Health Lab
25190	EPI_ISL_218090	A/New_Jersey/05/2016	2016-01-20	Centers for Disease Control and Prevention	New Jersey Department of Health & Senior Services
25191	EPI_ISL_218091	A/South_Dakota/10/2016	2016-02-15	Centers for Disease Control and Prevention	South Dakota Public Health Lab
25192	EPI_ISL_218092	A/Tennessee/13/2016	2016-02-11	Centers for Disease Control and Prevention	Tennessee Department of Health Laboratory-Nashville
25193	EPI_ISL_218093	A/Colorado/13/2016	2016-02-11	Centers for Disease Control and Prevention	Colorado Department of Health Lab
25194	EPI_ISL_218094	A/Wisconsin/31/2016	2016-02-24	Centers for Disease Control and Prevention	Marshfield Clinic Research Foundation
25195	EPI_ISL_218095	A/Washington/32/2016	2016-02-25	Centers for Disease Control and Prevention	Seattle & King County Public Health Lab
25196	EPI_ISL_218096	A/Washington/34/2016	2016-02-05	Centers for Disease Control and Prevention	Washington State Public Health Laboratory
25197	EPI_ISL_218097	A/Oregon/07/2016	2016-02-24	Centers for Disease Control and Prevention	Oregon Public Health Laboratory
25198	EPI_ISL_218098	A/California/44/2016	2016-02-08	Centers for Disease Control and Prevention	California Department of Health Services
25199	EPI_ISL_218099	A/Delaware/08/2016	2016-03-01	Centers for Disease Control and Prevention	Delaware Public Health Lab
25200	EPI_ISL_218100	A/Delaware/09/2016	2016-02-29	Centers for Disease Control and Prevention	Delaware Public Health Lab
25201	EPI_ISL_218101	A/Rhode_Island/09/2016	2016-02-07	Centers for Disease Control and Prevention	Rhode Island Department of Health
25202	EPI_ISL_218102	A/Rhode_Island/10/2016	2016-02-06	Centers for Disease Control and Prevention	Rhode Island Department of Health
25203	EPI_ISL_218103	A/California/59/2016	2016-02-28	Centers for Disease Control and Prevention	California Department of Health Services
25204	EPI_ISL_218104	A/Connecticut/10/2016	2016-02-15	Centers for Disease Control and Prevention	Connecticut Department. of Public Health
25205	EPI_ISL_218105	A/Hawaii/10/2016	2016-02-21	Centers for Disease Control and Prevention	State of Hawaii Department of Health
25206	EPI_ISL_218106	A/Hawaii/11/2016	2016-02-20	Centers for Disease Control and Prevention	State of Hawaii Department of Health
25207	EPI_ISL_218107	A/Hawaii/12/2016	2016-02-22	Centers for Disease Control and Prevention	State of Hawaii Department of Health
25208	EPI_ISL_218108	A/New_Jersey/08/2016	2016-02-04	Centers for Disease Control and Prevention	New Jersey Department of Health & Senior Services
25209	EPI_ISL_218110	A/Maine/07/2016	2016-03-06	Centers for Disease Control and Prevention	Maine Health and Environmental Testing Laboratory
25210	EPI_ISL_218111	A/Maine/08/2016	2016-03-06	Centers for Disease Control and Prevention	Maine Health and Environmental Testing Laboratory
25211	EPI_ISL_218112	A/Virginia/22/2016	2016-02-18	Centers for Disease Control and Prevention	Virginia Division of Consolidated Laboratories
25212	EPI_ISL_218113	A/Idaho/09/2016	2016-02-20	Centers for Disease Control and Prevention	State of Idaho Bureau of Laboratories
25213	EPI_ISL_218114	A/Utah/19/2016	2016-02-29	Centers for Disease Control and Prevention	Utah Department of Health
25214	EPI_ISL_218115	A/Utah/20/2016	2016-02-29	Centers for Disease Control and Prevention	Utah Department of Health
25215	EPI_ISL_218116	A/Alaska/08/2016	2016-02-07	Centers for Disease Control and Prevention	Alaska State Virology Lab
25216	EPI_ISL_218117	A/Montana/22/2016	2016-02-21	Centers for Disease Control and Prevention	Montana Laboratory Services Bureau
25217	EPI_ISL_218118	A/Montana/23/2016	2016-02-24	Centers for Disease Control and Prevention	Montana Laboratory Services Bureau
25218	EPI_ISL_218119	A/Montana/28/2016	2016-02-28	Centers for Disease Control and Prevention	Montana Laboratory Services Bureau
25219	EPI_ISL_218120	A/Montana/29/2016	2016-02-29	Centers for Disease Control and Prevention	Montana Laboratory Services Bureau
25220	EPI_ISL_218121	A/New_Mexico/08/2016	2016-02-19	Centers for Disease Control and Prevention	New Mexico Department of Health
25221	EPI_ISL_218122	A/Arizona/43/2016	2016-02-14	Centers for Disease Control and Prevention	Arizona Department of Health Services
25222	EPI_ISL_218123	A/Colorado/16/2016	2016-02-28	Centers for Disease Control and Prevention	Colorado Department of Health Lab
25223	EPI_ISL_218124	A/Texas/46/2016	2016-03-07	Centers for Disease Control and Prevention	Houston Department of Health and Human Services
25224	EPI_ISL_218125	A/Texas/47/2016	2016-03-07	Centers for Disease Control and Prevention	Houston Department of Health and Human Services
25225	EPI_ISL_218126	A/Nebraska/13/2016	2016-03-01	Centers for Disease Control and Prevention	Nebraska Public Health Lab
25226	EPI_ISL_218127	A/Oregon/08/2016	2016-02-28	Centers for Disease Control and Prevention	Oregon Public Health Laboratory
25227	EPI_ISL_218128	A/Oregon/09/2016	2016-03-01	Centers for Disease Control and Prevention	Oregon Public Health Laboratory
25228	EPI_ISL_218129	A/Michigan/46/2016	2016-02-26	Centers for Disease Control and Prevention	University of Michigan SPH EPID
25229	EPI_ISL_218130	A/Washington/37/2016	2016-02-26	Centers for Disease Control and Prevention	Washington State Public Health Laboratory
25230	EPI_ISL_218131	A/Washington/38/2016	2016-02-27	Centers for Disease Control and Prevention	Washington State Public Health Laboratory
25231	EPI_ISL_218132	A/Nevada/19/2016	2016-02-26	Centers for Disease Control and Prevention	Nevada State Health Laboratory
25232	EPI_ISL_218133	A/Texas/51/2016	2016-02-18	Centers for Disease Control and Prevention	Baylor College of Medicine
25233	EPI_ISL_218148	A/New_York/05/2016	2016-01-25	Centers for Disease Control and Prevention	New York City Department of Health
25234	EPI_ISL_218149	A/Nevada/08/2016	2016-01-24	Centers for Disease Control and Prevention	Nevada State Health Laboratory
25235	EPI_ISL_218150	A/Nebraska/06/2016	2016-01-28	Centers for Disease Control and Prevention	Nebraska Public Health Lab
25236	EPI_ISL_218162	A/Virginia/07/2016	2016-02-02	Centers for Disease Control and Prevention	Virginia Division of Consolidated Laboratories
25237	EPI_ISL_218163	A/Virginia/08/2016	2016-02-02	Centers for Disease Control and Prevention	Virginia Division of Consolidated Laboratories
25238	EPI_ISL_218164	A/Oklahoma/04/2016	2016-02-03	Centers for Disease Control and Prevention	Oklahoma State Department of Health
25239	EPI_ISL_218165	A/Texas/13/2016	2016-02-01	Centers for Disease Control and Prevention	Houston Department of Health and Human Services
25240	EPI_ISL_218166	A/Ohio/07/2016	2016-01-28	Centers for Disease Control and Prevention	Ohio Department of Health Laboratories
25241	EPI_ISL_218167	A/Minnesota/06/2016	2016-02-11	Centers for Disease Control and Prevention	Minnesota Department of Health
25242	EPI_ISL_218168	A/Virginia/11/2016	2016-02-19	Centers for Disease Control and Prevention	University of Virginia, Medical Labs/Microbiology
25243	EPI_ISL_218169	A/Virginia/16/2016	2016-02-10	Centers for Disease Control and Prevention	University of Virginia, Medical Labs/Microbiology
25244	EPI_ISL_218170	A/Arizona/29/2016	2016-02-19	Centers for Disease Control and Prevention	Arizona Department of Health Services
25245	EPI_ISL_218171	A/Maryland/06/2016	2016-02-24	Centers for Disease Control and Prevention	Maryland Department of Health and Mental Hygiene
25246	EPI_ISL_218172	A/Michigan/33/2016	2016-02-26	Centers for Disease Control and Prevention	University of Michigan SPH EPID
25247	EPI_ISL_218173	A/Michigan/35/2016	2016-03-10	Centers for Disease Control and Prevention	University of Michigan SPH EPID
25248	EPI_ISL_218174	A/Nebraska/02/2016	2016-01-11	Centers for Disease Control and Prevention	Nebraska Public Health Lab
25249	EPI_ISL_218176	A/Louisiana/01/2016	2016-02-10	Centers for Disease Control and Prevention	Louisiana Department of Health and Hospitals
25250	EPI_ISL_218188	A/Wisconsin/15/2016	2016-01-29	Centers for Disease Control and Prevention	Marshfield Clinic Research Foundation
25251	EPI_ISL_218194	A/Michigan/73/2015	2015-12-14	Centers for Disease Control and Prevention	Michigan Department of Community Health
25252	EPI_ISL_218198	A/Arizona/48/2015	2015-12-22	Centers for Disease Control and Prevention	Arizona Department of Health Services
25253	EPI_ISL_234634	A/Hawaii/65/2016	2016-08-09	Centers for Disease Control and Prevention	State of Hawaii Department of Health
25254	EPI_ISL_235010	A/California/104/2016	2016-04-06	Centers for Disease Control and Prevention	California Department of Health Services
25255	EPI_ISL_235011	A/Colorado/30/2016	2016-04-04	Centers for Disease Control and Prevention	Colorado Department of Health Lab
25256	EPI_ISL_235018	A/Pennsylvania/77/2016	2016-04-02	Centers for Disease Control and Prevention	UPMC-CLB Dept of Microbiology
25257	EPI_ISL_235019	A/Pennsylvania/78/2016	2016-04-02	Centers for Disease Control and Prevention	UPMC-CLB Dept of Microbiology
25258	EPI_ISL_235020	A/Pennsylvania/80/2016	2016-04-07	Centers for Disease Control and Prevention	UPMC-CLB Dept of Microbiology
25259	EPI_ISL_235021	A/Pennsylvania/81/2016	2016-04-14	Centers for Disease Control and Prevention	UPMC-CLB Dept of Microbiology
25260	EPI_ISL_235022	A/Pennsylvania/85/2016	2016-04-22	Centers for Disease Control and Prevention	UPMC-CLB Dept of Microbiology
25261	EPI_ISL_235030	A/Utah/38/2016	2016-05-02	Centers for Disease Control and Prevention	Utah Department of Health
25262	EPI_ISL_235031	A/Washington/76/2016	2016-05-15	Centers for Disease Control and Prevention	Washington State Public Health Laboratory
25263	EPI_ISL_235330	A/New_Hampshire/19/2016	2016-08-31	Centers for Disease Control and Prevention	New Hampshire Public Health Laboratories
25264	EPI_ISL_235331	A/Hawaii/66/2016	2016-09-02	Centers for Disease Control and Prevention	State of Hawaii Department of Health
25265	EPI_ISL_235332	A/Hawaii/69/2016	2016-09-07	Centers for Disease Control and Prevention	State of Hawaii Department of Health
25266	EPI_ISL_235333	A/Florida/72/2016	2016-08-28	Centers for Disease Control and Prevention	Florida Department of Health-Tampa
25267	EPI_ISL_235548	A/Michigan/102/2016	2016-09-07	Centers for Disease Control and Prevention	Michigan Department of Community Health
25268	EPI_ISL_235570	A/Wisconsin/79/2016	2016-09-15	Centers for Disease Control and Prevention	Wisconsin State Laboratory of Hygiene
25269	EPI_ISL_268411	A/Hawaii/24/2017	2017-04-05	Centers for Disease Control and Prevention	State of Hawaii Department of Health
25270	EPI_ISL_268418	A/South_Dakota/20/2017	2017-03-06	Centers for Disease Control and Prevention	South Dakota Public Health Lab
25271	EPI_ISL_268420	A/South_Carolina/03/2017	2017-01-17	Centers for Disease Control and Prevention	South Carolina Department of Health
25272	EPI_ISL_268427	A/Utah/25/2017	2017-04-17	Centers for Disease Control and Prevention	Utah Department of Health
25273	EPI_ISL_268429	A/California/55/2017	2017-03-29	Centers for Disease Control and Prevention	California Department of Health Services
25274	EPI_ISL_268430	A/Washington/39/2017	2017-04-16	Centers for Disease Control and Prevention	Washington State Public Health Laboratory
25275	EPI_ISL_268432	A/North_Carolina/28/2017	2017-02-26	Centers for Disease Control and Prevention	North Carolina State Laboratory of Public Health
25276	EPI_ISL_268435	A/California/54/2017	2017-03-07	Centers for Disease Control and Prevention	California Department of Health Services
25277	EPI_ISL_268436	A/California/57/2017	2017-05-11	Centers for Disease Control and Prevention	California Department of Health Services
25278	EPI_ISL_268437	A/California/56/2017	2017-04-29	Centers for Disease Control and Prevention	California Department of Health Services
25279	EPI_ISL_268438	A/Hawaii/25/2017	2017-04-20	Centers for Disease Control and Prevention	State of Hawaii Department of Health
25280	EPI_ISL_268440	A/Washington/290/2017	2017-04-21	Centers for Disease Control and Prevention	Washington State Public Health Laboratory
25281	EPI_ISL_268441	A/Hawaii/29/2017	2017-05-21	Centers for Disease Control and Prevention	State of Hawaii Department of Health
25282	EPI_ISL_268442	A/Hawaii/30/2017	2017-05-21	Centers for Disease Control and Prevention	State of Hawaii Department of Health
25283	EPI_ISL_268450	A/Virginia/29/2017	2017-04-22	Centers for Disease Control and Prevention	Virginia Division of Consolidated Laboratories
25284	EPI_ISL_268457	A/Hawaii/22/2017	2017-04-08	Centers for Disease Control and Prevention	State of Hawaii Department of Health
25285	EPI_ISL_268458	A/Maryland/38/2017	2017-05-12	Centers for Disease Control and Prevention	Maryland Department of Health and Mental Hygiene
25286	EPI_ISL_268459	A/Arizona/26/2017	2017-04-24	Centers for Disease Control and Prevention	Arizona Department of Health Services
25287	EPI_ISL_268460	A/Arizona/23/2017	2017-03-29	Centers for Disease Control and Prevention	Arizona Department of Health Services
25288	EPI_ISL_268496	A/Hawaii/20/2017	2017-03-26	Centers for Disease Control and Prevention	State of Hawaii Department of Health
25289	EPI_ISL_283365	A/New_Jersey/29/2017	2017-07-30	Centers for Disease Control and Prevention	New Jersey Department of Health & Senior Services
25290	EPI_ISL_283369	A/Georgia/16/2017	2017	Centers for Disease Control and Prevention	Georgia Public Health Laboratory
25291	EPI_ISL_284069	A/Utah/32/2017	2017-10-12	Centers for Disease Control and Prevention	Utah Department of Health
25292	EPI_ISL_284070	A/Washington/301/2017	2017-09-13	Centers for Disease Control and Prevention	Washington State Public Health Laboratory
25293	EPI_ISL_284071	A/Washington/299/2017	2017-09-05	Centers for Disease Control and Prevention	Washington State Public Health Laboratory
25294	EPI_ISL_284074	A/Alabama/23/2017	2017-10-13	Centers for Disease Control and Prevention	ADPH Bureau of Clinical Laboratories
25295	EPI_ISL_284075	A/Alabama/22/2017	2017-10-09	Centers for Disease Control and Prevention	ADPH Bureau of Clinical Laboratories
25296	EPI_ISL_284094	A/Oregon/16/2017	2017-10-03	Centers for Disease Control and Prevention	Oregon Public Health Laboratory
25297	EPI_ISL_284095	A/Oregon/17/2017	2017-10-16	Centers for Disease Control and Prevention	Oregon Public Health Laboratory
25298	EPI_ISL_284096	A/New_York/34/2017	2017-10-09	Centers for Disease Control and Prevention	New York State Department of Health
25299	EPI_ISL_284097	A/Connecticut/31/2017	2017-10-07	Centers for Disease Control and Prevention	Connecticut Department. of Public Health
25300	EPI_ISL_284098	A/Florida/69/2017	2017-10-02	Centers for Disease Control and Prevention	Florida Department of Health-Tampa
25301	EPI_ISL_284822	A/Maryland/85/2017	2017-10-20	Centers for Disease Control and Prevention	Maryland Department of Health and Mental Hygiene
25302	EPI_ISL_284840	A/Delaware/36/2017	2017-10-25	Centers for Disease Control and Prevention	Delaware Public Health Lab
25303	EPI_ISL_284841	A/Florida/75/2017	2017-10-23	Centers for Disease Control and Prevention	Florida Department of Health-Tampa
25304	EPI_ISL_284843	A/Michigan/297/2017	2017-10-10	Centers for Disease Control and Prevention	Michigan Department of Community Health
25305	EPI_ISL_284846	A/Oklahoma/27/2017	2017-10-19	Centers for Disease Control and Prevention	Oklahoma State Department of Health
25306	EPI_ISL_284847	A/Mississippi/26/2017	2017-10-20	Centers for Disease Control and Prevention	Mississippi Public Health Laboratory
25307	EPI_ISL_284848	A/Mississippi/27/2017	2017-10-23	Centers for Disease Control and Prevention	Mississippi Public Health Laboratory
25308	EPI_ISL_284850	A/Washington/305/2017	2017-10-13	Centers for Disease Control and Prevention	Washington State Public Health Laboratory
25309	EPI_ISL_284851	A/Wyoming/23/2017	2017-10-23	Centers for Disease Control and Prevention	Wyoming Public Health Laboratory
25310	EPI_ISL_299998	A/Wyoming/04/2018	2018-01-12	Centers for Disease Control and Prevention	Wyoming Public Health Laboratory
25311	EPI_ISL_299999	A/Wyoming/05/2018	2018-01-12	Centers for Disease Control and Prevention	Wyoming Public Health Laboratory
25312	EPI_ISL_300000	A/Montana/05/2018	2018-01-14	Centers for Disease Control and Prevention	Montana Laboratory Services Bureau
25313	EPI_ISL_300001	A/Montana/06/2018	2018-01-15	Centers for Disease Control and Prevention	Montana Laboratory Services Bureau
25314	EPI_ISL_300002	A/Hawaii/03/2018	2018-01-03	Centers for Disease Control and Prevention	State of Hawaii Department of Health
25315	EPI_ISL_300003	A/Hawaii/04/2018	2018-01-05	Centers for Disease Control and Prevention	State of Hawaii Department of Health
25316	EPI_ISL_300005	A/Alaska/01/2018	2018-01-02	Centers for Disease Control and Prevention	Alaska State Virology Lab
25317	EPI_ISL_300006	A/California/16/2018	2018-01-10	Centers for Disease Control and Prevention	California Department of Health Services
25318	EPI_ISL_300007	A/California/20/2018	2018-01-14	Centers for Disease Control and Prevention	California Department of Health Services
25319	EPI_ISL_300008	A/California/21/2018	2018-01-15	Centers for Disease Control and Prevention	California Department of Health Services
25320	EPI_ISL_300009	A/California/17/2018	2018-01-12	Centers for Disease Control and Prevention	California Department of Health Services
25321	EPI_ISL_300010	A/California/19/2018	2018-01-13	Centers for Disease Control and Prevention	California Department of Health Services
25322	EPI_ISL_300011	A/New_York/05/2018	2018-01-16	Centers for Disease Control and Prevention	New York State Department of Health
25323	EPI_ISL_300012	A/New_York/04/2018	2018-01-15	Centers for Disease Control and Prevention	New York State Department of Health
25324	EPI_ISL_300014	A/Delaware/05/2018	2018-01-19	Centers for Disease Control and Prevention	Delaware Public Health Lab
25325	EPI_ISL_300015	A/Ohio/06/2018	2018-01-22	Centers for Disease Control and Prevention	Ohio Department of Health Laboratories
25326	EPI_ISL_300016	A/Ohio/07/2018	2018-01-26	Centers for Disease Control and Prevention	Ohio Department of Health Laboratories
25327	EPI_ISL_300017	A/Kentucky/04/2018	2018-01-15	Centers for Disease Control and Prevention	Kentucky Division of Laboratory Services
25328	EPI_ISL_300018	A/Kentucky/07/2018	2018-01-24	Centers for Disease Control and Prevention	Kentucky Division of Laboratory Services
25329	EPI_ISL_300019	A/Maine/05/2018	2018-01-24	Centers for Disease Control and Prevention	Maine Health and Environmental Testing Laboratory
25330	EPI_ISL_300020	A/Maine/24/2017	2017-01-29	Centers for Disease Control and Prevention	Maine Health and Environmental Testing Laboratory
25331	EPI_ISL_300023	A/Georgia/06/2018	2018-01-15	Centers for Disease Control and Prevention	Georgia Public Health Laboratory
25332	EPI_ISL_300024	A/Georgia/07/2018	2018-01-20	Centers for Disease Control and Prevention	Georgia Public Health Laboratory
25333	EPI_ISL_300025	A/Georgia/09/2018	2018-01-21	Centers for Disease Control and Prevention	Georgia Public Health Laboratory
25334	EPI_ISL_300026	A/Kansas/03/2018	2018-01-17	Centers for Disease Control and Prevention	Kansas Department of Health and Environment
25335	EPI_ISL_300027	A/Louisiana/72/2017	2017-12-29	Centers for Disease Control and Prevention	Louisiana Department of Health and Hospitals
25336	EPI_ISL_300028	A/Louisiana/03/2018	2018-01-10	Centers for Disease Control and Prevention	Louisiana Department of Health and Hospitals
25337	EPI_ISL_300030	A/Texas/70/2018	2018-01-23	Centers for Disease Control and Prevention	Texas Department of State Health Services-Laboratory Services
25338	EPI_ISL_300031	A/Minnesota/06/2018	2018-01-10	Centers for Disease Control and Prevention	Minnesota Department of Health
25339	EPI_ISL_300033	A/Mississippi/05/2018	2018-01-05	Centers for Disease Control and Prevention	Mississippi Public Health Laboratory
25340	EPI_ISL_300035	A/Arkansas/03/2018	2018-01-22	Centers for Disease Control and Prevention	Arkansas Department of Health
25341	EPI_ISL_300036	A/Missouri/05/2018	2018-01-15	Centers for Disease Control and Prevention	Missouri Department. of Health & Senior Services
25342	EPI_ISL_300041	A/Alabama/10/2018	2018-01-18	Centers for Disease Control and Prevention	ADPH Bureau of Clinical Laboratories
25343	EPI_ISL_300042	A/Alabama/05/2018	2018-01-12	Centers for Disease Control and Prevention	ADPH Bureau of Clinical Laboratories
25344	EPI_ISL_300044	A/Alabama/07/2018	2018-01-13	Centers for Disease Control and Prevention	ADPH Bureau of Clinical Laboratories
25345	EPI_ISL_300045	A/Alabama/12/2018	2018-01-18	Centers for Disease Control and Prevention	ADPH Bureau of Clinical Laboratories
25346	EPI_ISL_300046	A/Alabama/08/2018	2018-01-15	Centers for Disease Control and Prevention	ADPH Bureau of Clinical Laboratories
25347	EPI_ISL_300047	A/West_Virginia/05/2018	2018-01-19	Centers for Disease Control and Prevention	West Virginia Office of Laboratory Services
25348	EPI_ISL_300049	A/Virginia/07/2018	2018-01-31	Centers for Disease Control and Prevention	Virginia Division of Consolidated Laboratories
25349	EPI_ISL_300052	A/Tennessee/08/2018	2018-01-30	Centers for Disease Control and Prevention	Tennessee Department of Health Laboratory-Nashville
25350	EPI_ISL_300053	A/Tennessee/06/2018	2018-01-28	Centers for Disease Control and Prevention	Tennessee Department of Health Laboratory-Nashville
25351	EPI_ISL_300054	A/New_Hampshire/07/2018	2018-01-24	Centers for Disease Control and Prevention	New Hampshire Public Health Laboratories
25352	EPI_ISL_300055	A/New_Hampshire/05/2018	2018-01-22	Centers for Disease Control and Prevention	New Hampshire Public Health Laboratories
25353	EPI_ISL_300063	A/Maryland/08/2018	2018-01-29	Centers for Disease Control and Prevention	Maryland Department of Health and Mental Hygiene
25354	EPI_ISL_300066	A/North_Carolina/08/2018	2018-01-30	Centers for Disease Control and Prevention	North Carolina State Laboratory of Public Health
25355	EPI_ISL_300069	A/Alabama/11/2018	2018-01-18	Centers for Disease Control and Prevention	ADPH Bureau of Clinical Laboratories
25356	EPI_ISL_300842	A/Illinois/12/2018	2018-02-05	Centers for Disease Control and Prevention	Illinois Department of Public Health-Carbondale
25357	EPI_ISL_300844	A/Idaho/04/2018	2018-01-26	Centers for Disease Control and Prevention	State of Idaho Bureau of Laboratories
25358	EPI_ISL_300850	A/Rhode_Island/18/2017	2017	Centers for Disease Control and Prevention	Rhode Island Department of Health
25359	EPI_ISL_300862	A/Iowa/05/2018	2018-01-17	Centers for Disease Control and Prevention	Iowa State Hygienic Laboratory
25360	EPI_ISL_300863	A/Washington/35/2018	2018-01-23	Centers for Disease Control and Prevention	Washington State Public Health Laboratory
25361	EPI_ISL_300864	A/Iowa/07/2018	2018-01-24	Centers for Disease Control and Prevention	Iowa State Hygienic Laboratory
25362	EPI_ISL_300865	A/Hawaii/07/2018	2018-01-09	Centers for Disease Control and Prevention	State of Hawaii Department of Health
25363	EPI_ISL_300866	A/Hawaii/08/2018	2018-01-13	Centers for Disease Control and Prevention	State of Hawaii Department of Health
25364	EPI_ISL_300867	A/South_Dakota/04/2018	2018-01-23	Centers for Disease Control and Prevention	South Dakota Public Health Lab
25365	EPI_ISL_300868	A/Colorado/10/2018	2018-02-01	Centers for Disease Control and Prevention	Colorado Department of Health Lab
25366	EPI_ISL_300869	A/Arizona/03/2018	2018-01-20	Centers for Disease Control and Prevention	Arizona Department of Health Services
25367	EPI_ISL_300870	A/Arizona/04/2018	2018-01-22	Centers for Disease Control and Prevention	Arizona Department of Health Services
25368	EPI_ISL_300871	A/California/30/2018	2018-02-02	Centers for Disease Control and Prevention	California Department of Health Services
25369	EPI_ISL_300873	A/Illinois/05/2018	2018-01-13	Centers for Disease Control and Prevention	Illinois Department of Public Health-Carbondale
25370	EPI_ISL_300874	A/Illinois/08/2018	2018-01-16	Centers for Disease Control and Prevention	Illinois Department of Public Health-Carbondale
25371	EPI_ISL_300875	A/New_Mexico/09/2018	2018-01-30	Centers for Disease Control and Prevention	New Mexico Department of Health
25372	EPI_ISL_300877	A/Utah/07/2018	2018-01-24	Centers for Disease Control and Prevention	Utah Department of Health
25373	EPI_ISL_300879	A/Wisconsin/54/2018	2018-01-31	Centers for Disease Control and Prevention	Wisconsin State Laboratory of Hygiene
25374	EPI_ISL_300880	A/Wisconsin/52/2018	2018-01-29	Centers for Disease Control and Prevention	Wisconsin State Laboratory of Hygiene
25375	EPI_ISL_300881	A/Texas/01/2018	2018-01-03	Centers for Disease Control and Prevention	San Antonio Metropolitan Health
25376	EPI_ISL_300882	A/Oklahoma/05/2018	2018-01-30	Centers for Disease Control and Prevention	Oklahoma State Department of Health
25377	EPI_ISL_300883	A/Oklahoma/07/2018	2018-02-03	Centers for Disease Control and Prevention	Oklahoma State Department of Health
25378	EPI_ISL_300884	A/Indiana/05/2018	2018-01-17	Centers for Disease Control and Prevention	Indiana State Department of Health Laboratories
25379	EPI_ISL_300886	A/California/28/2018	2018-01-31	Centers for Disease Control and Prevention	California Department of Health Services
25380	EPI_ISL_300887	A/Alabama/15/2018	2018-02-04	Centers for Disease Control and Prevention	ADPH Bureau of Clinical Laboratories
25381	EPI_ISL_300888	A/Alabama/16/2018	2018-02-05	Centers for Disease Control and Prevention	ADPH Bureau of Clinical Laboratories
25382	EPI_ISL_300889	A/Washington/36/2018	2018-01-24	Centers for Disease Control and Prevention	Washington State Public Health Laboratory
25383	EPI_ISL_300890	A/Michigan/24/2018	2018-01-20	Centers for Disease Control and Prevention	Michigan Department of Community Health
25384	EPI_ISL_300891	A/Michigan/27/2018	2018-01-31	Centers for Disease Control and Prevention	Michigan Department of Community Health
25385	EPI_ISL_300897	A/Colorado/07/2018	2018-01-19	Centers for Disease Control and Prevention	Colorado Department of Health Lab
25386	EPI_ISL_300899	A/Kansas/06/2018	2018-01-31	Centers for Disease Control and Prevention	Kansas Department of Health and Environment
25387	EPI_ISL_300900	A/Kansas/07/2018	2018-01-31	Centers for Disease Control and Prevention	Kansas Department of Health and Environment
25388	EPI_ISL_300905	A/Minnesota/10/2018	2018-01-22	Centers for Disease Control and Prevention	Minnesota Department of Health
25389	EPI_ISL_300906	A/North_Dakota/06/2018	2018-02-03	Centers for Disease Control and Prevention	North Dakota Department of Health
25390	EPI_ISL_300908	A/North_Dakota/09/2018	2018-02-05	Centers for Disease Control and Prevention	North Dakota Department of Health
25391	EPI_ISL_300910	A/South_Dakota/05/2018	2018-01-25	Centers for Disease Control and Prevention	South Dakota Public Health Lab
25392	EPI_ISL_300911	A/Arkansas/05/2018	2018-01-29	Centers for Disease Control and Prevention	Arkansas Department of Health
25393	EPI_ISL_300912	A/Texas/75/2018	2018-01-29	Centers for Disease Control and Prevention	Texas Department of State Health Services-Laboratory Services
25394	EPI_ISL_300914	A/Texas/72/2018	2018-01-25	Centers for Disease Control and Prevention	Texas Department of State Health Services-Laboratory Services
25395	EPI_ISL_300915	A/Texas/74/2018	2018-01-26	Centers for Disease Control and Prevention	Dallas County Health and Human Services
25396	EPI_ISL_300917	A/California/31/2018	2018-02-04	Centers for Disease Control and Prevention	California Department of Health Services
25397	EPI_ISL_300919	A/Illinois/11/2018	2018-02-05	Centers for Disease Control and Prevention	Illinois Department of Public Health-Carbondale
25398	EPI_ISL_316739	A/Florida/72/2018	2018-06-30	Centers for Disease Control and Prevention	Florida Department of Health-Tampa
25399	EPI_ISL_316742	A/Utah/34/2018	2018-07-07	Centers for Disease Control and Prevention	Utah Department of Health
25400	EPI_ISL_316743	A/Michigan/381/2018	2018-06-28	Centers for Disease Control and Prevention	Michigan Department of Community Health
25401	EPI_ISL_332561	A/Massachusetts/27/2018	2018-10-25	Centers for Disease Control and Prevention	Massachusetts Department of Public Health
25402	EPI_ISL_332562	A/Colorado/31/2018	2018-11-11	Centers for Disease Control and Prevention	Colorado Department of Health Lab
25403	EPI_ISL_332565	A/California/78/2018	2018-11-03	Centers for Disease Control and Prevention	California Department of Health Services
25404	EPI_ISL_332566	A/Hawaii/68/2018	2018-11-12	Centers for Disease Control and Prevention	State of Hawaii Department of Health
25405	EPI_ISL_332567	A/California/73/2018	2018-10-13	Centers for Disease Control and Prevention	California Department of Health Services
25406	EPI_ISL_332568	A/California/76/2018	2018-10-31	Centers for Disease Control and Prevention	California Department of Health Services
25407	EPI_ISL_332569	A/New_Mexico/26/2018	2018-11-11	Centers for Disease Control and Prevention	New Mexico Department of Health
25408	EPI_ISL_332570	A/Arizona/50/2018	2018-11-08	Centers for Disease Control and Prevention	Arizona Department of Health Services
25409	EPI_ISL_332571	A/Arizona/49/2018	2018-11-07	Centers for Disease Control and Prevention	Arizona Department of Health Services
25410	EPI_ISL_332572	A/Nevada/03/2018	2018-10-31	Centers for Disease Control and Prevention	Nevada State Health Laboratory
25411	EPI_ISL_332573	A/New_Mexico/25/2018	2018-11-08	Centers for Disease Control and Prevention	New Mexico Department of Health
25412	EPI_ISL_332575	A/North_Dakota/41/2018	2018-11-15	Centers for Disease Control and Prevention	North Dakota Department of Health
25413	EPI_ISL_332576	A/North_Dakota/40/2018	2018-11-05	Centers for Disease Control and Prevention	North Dakota Department of Health
25414	EPI_ISL_332577	A/South_Dakota/49/2018	2018-11-07	Centers for Disease Control and Prevention	South Dakota Public Health Lab
25415	EPI_ISL_332578	A/South_Dakota/50/2018	2018-11-07	Centers for Disease Control and Prevention	South Dakota Public Health Lab
25416	EPI_ISL_332579	A/South_Dakota/52/2018	2018-11-14	Centers for Disease Control and Prevention	South Dakota Public Health Lab
25417	EPI_ISL_332580	A/South_Dakota/51/2018	2018-11-12	Centers for Disease Control and Prevention	South Dakota Public Health Lab
25418	EPI_ISL_332581	A/Nebraska/10/2018	2018-11-13	Centers for Disease Control and Prevention	Nebraska Public Health Lab
25419	EPI_ISL_332582	A/Nebraska/11/2018	2018-11-14	Centers for Disease Control and Prevention	Nebraska Public Health Lab
25420	EPI_ISL_332583	A/Texas/142/2018	2018-11-07	Centers for Disease Control and Prevention	Texas Department of State Health Services-Laboratory Services
25421	EPI_ISL_332584	A/Texas/143/2018	2018-11-19	Centers for Disease Control and Prevention	Texas Department of State Health Services-Laboratory Services
25422	EPI_ISL_332585	A/Minnesota/56/2018	2018-11-06	Centers for Disease Control and Prevention	Minnesota Department of Health
25423	EPI_ISL_332586	A/Minnesota/57/2018	2018-11-12	Centers for Disease Control and Prevention	Minnesota Department of Health
25424	EPI_ISL_332587	A/Colorado/32/2018	2018-11-13	Centers for Disease Control and Prevention	Colorado Department of Health Lab
25425	EPI_ISL_332588	A/Indiana/33/2018	2018-11-16	Centers for Disease Control and Prevention	Indiana State Department of Health Laboratories
25426	EPI_ISL_332589	A/Indiana/35/2018	2018-11-24	Centers for Disease Control and Prevention	Indiana State Department of Health Laboratories
25427	EPI_ISL_332590	A/Hawaii/67/2018	2018-10-30	Centers for Disease Control and Prevention	State of Hawaii Department of Health
25428	EPI_ISL_332591	A/Michigan/407/2018	2018-11-08	Centers for Disease Control and Prevention	Michigan Department of Community Health
25429	EPI_ISL_332592	A/Wyoming/19/2018	2018-11-16	Centers for Disease Control and Prevention	Wyoming Public Health Laboratory
25430	EPI_ISL_332593	A/Michigan/409/2018	2018-11-14	Centers for Disease Control and Prevention	Michigan Department of Community Health
25431	EPI_ISL_332594	A/Utah/43/2018	2018-11-19	Centers for Disease Control and Prevention	Utah Department of Health
25432	EPI_ISL_332595	A/Oklahoma/24/2018	2018-11-17	Centers for Disease Control and Prevention	Oklahoma State Department of Health
25433	EPI_ISL_332596	A/Oklahoma/23/2018	2018-11-12	Centers for Disease Control and Prevention	Oklahoma State Department of Health
25434	EPI_ISL_332597	A/Alabama/36/2018	2018-11-06	Centers for Disease Control and Prevention	ADPH Bureau of Clinical Laboratories
25435	EPI_ISL_332598	A/Alabama/37/2018	2018-11-26	Centers for Disease Control and Prevention	ADPH Bureau of Clinical Laboratories
25436	EPI_ISL_332599	A/Wisconsin/506/2018	2018-11-23	Centers for Disease Control and Prevention	Wisconsin State Laboratory of Hygiene
25437	EPI_ISL_332600	A/Wisconsin/505/2018	2018-11-20	Centers for Disease Control and Prevention	Wisconsin State Laboratory of Hygiene
25438	EPI_ISL_332601	A/Ohio/33/2018	2018-10-30	Centers for Disease Control and Prevention	Ohio Department of Health Laboratories
25439	EPI_ISL_332603	A/Utah/44/2018	2018-11-21	Centers for Disease Control and Prevention	Utah Department of Health
25440	EPI_ISL_332604	A/District_Of_Columbia/27/2018	2018-10-30	Centers for Disease Control and Prevention	DC Public Health Lab
25441	EPI_ISL_332606	A/Delaware/43/2018	2018-11-12	Centers for Disease Control and Prevention	Delaware Public Health Lab
25442	EPI_ISL_332607	A/Delaware/42/2018	2018-11-09	Centers for Disease Control and Prevention	Delaware Public Health Lab
25443	EPI_ISL_332608	A/New_Jersey/44/2018	2018-11-15	Centers for Disease Control and Prevention	New Jersey Department of Health & Senior Services
25444	EPI_ISL_332609	A/New_Jersey/45/2018	2018-11-15	Centers for Disease Control and Prevention	New Jersey Department of Health & Senior Services
25445	EPI_ISL_332610	A/Maryland/50/2018	2018-11-04	Centers for Disease Control and Prevention	Maryland Department of Health and Mental Hygiene
25446	EPI_ISL_332611	A/Maryland/49/2018	2018-11-01	Centers for Disease Control and Prevention	Maryland Department of Health and Mental Hygiene
25447	EPI_ISL_332612	A/Florida/104/2018	2018-11-08	Centers for Disease Control and Prevention	Florida Department of Health-Tampa
25448	EPI_ISL_332613	A/Florida/105/2018	2018-11-13	Centers for Disease Control and Prevention	Florida Department of Health-Tampa
25449	EPI_ISL_332614	A/Idaho/28/2018	2018-11-08	Centers for Disease Control and Prevention	State of Idaho Bureau of Laboratories
25450	EPI_ISL_332615	A/New_Hampshire/31/2018	2018-11-08	Centers for Disease Control and Prevention	New Hampshire Public Health Laboratories
25451	EPI_ISL_332616	A/New_Hampshire/30/2018	2018-11-06	Centers for Disease Control and Prevention	New Hampshire Public Health Laboratories
25452	EPI_ISL_332617	A/New_York/50/2018	2018-11-13	Centers for Disease Control and Prevention	New York State Department of Health
25453	EPI_ISL_332619	A/Ohio/34/2018	2018-11-16	Centers for Disease Control and Prevention	Ohio Department of Health Laboratories
25454	EPI_ISL_332620	A/Ohio/35/2018	2018-11-19	Centers for Disease Control and Prevention	Ohio Department of Health Laboratories
25455	EPI_ISL_332621	A/Massachusetts/29/2018	2018-11-13	Centers for Disease Control and Prevention	Massachusetts Department of Public Health
25456	EPI_ISL_332622	A/Massachusetts/30/2018	2018-11-13	Centers for Disease Control and Prevention	Massachusetts Department of Public Health
25457	EPI_ISL_332623	A/New_York/51/2018	2018-11-24	Centers for Disease Control and Prevention	New York State Department of Health
25458	EPI_ISL_332625	A/Pennsylvania/508/2018	2018-11-18	Centers for Disease Control and Prevention	Pennsylvania Department of Health
25459	EPI_ISL_332626	A/Florida/108/2018	2018-11-14	Centers for Disease Control and Prevention	Florida Department of Health-Jacksonville
25460	EPI_ISL_332627	A/Florida/110/2018	2018-11-16	Centers for Disease Control and Prevention	Florida Department of Health-Jacksonville
25461	EPI_ISL_332628	A/Nevada/02/2018	2018-10-27	Centers for Disease Control and Prevention	Nevada State Health Laboratory
25462	EPI_ISL_332629	A/California/81/2018	2018-11-13	Centers for Disease Control and Prevention	California Department of Health Services
25463	EPI_ISL_333546	A/District_Of_Columbia/29/2018	2018-11-10	Centers for Disease Control and Prevention	DC Public Health Lab
25464	EPI_ISL_333547	A/District_Of_Columbia/30/2018	2018-11-14	Centers for Disease Control and Prevention	DC Public Health Lab
25465	EPI_ISL_333548	A/Tennessee/56/2018	2018-11-14	Centers for Disease Control and Prevention	Tennessee Department of Health Laboratory-Nashville
25466	EPI_ISL_333549	A/Virginia/56/2018	2018-11-27	Centers for Disease Control and Prevention	Virginia Division of Consolidated Laboratories
25467	EPI_ISL_333550	A/Virginia/54/2018	2018-11-15	Centers for Disease Control and Prevention	Virginia Division of Consolidated Laboratories
25468	EPI_ISL_333551	A/Delaware/44/2018	2018-11-23	Centers for Disease Control and Prevention	Delaware Public Health Lab
25469	EPI_ISL_333558	A/Iowa/67/2018	2018-11-08	Centers for Disease Control and Prevention	Iowa State Hygienic Laboratory
25470	EPI_ISL_333559	A/Michigan/411/2018	2018-11-22	Centers for Disease Control and Prevention	Michigan Department of Community Health
25471	EPI_ISL_333561	A/Louisiana/21/2018	2018-11-28	Centers for Disease Control and Prevention	Louisiana Department of Health and Hospitals
25472	EPI_ISL_333562	A/North_Dakota/42/2018	2018-11-29	Centers for Disease Control and Prevention	North Dakota Department of Health
25473	EPI_ISL_333563	A/North_Dakota/43/2018	2018-12-01	Centers for Disease Control and Prevention	North Dakota Department of Health
25474	EPI_ISL_333771	A/Maryland/52/2018	2018-11-18	Centers for Disease Control and Prevention	Maryland Department of Health and Mental Hygiene
25475	EPI_ISL_333772	A/Alaska/60/2018	2018-11-25	Centers for Disease Control and Prevention	Alaska State Virology Lab
25476	EPI_ISL_333773	A/Washington/188/2018	2018-10-15	Centers for Disease Control and Prevention	Washington State Public Health Laboratory
25477	EPI_ISL_333774	A/New_Mexico/27/2018	2018-12-03	Centers for Disease Control and Prevention	New Mexico Department of Health
25478	EPI_ISL_333775	A/Hawaii/69/2018	2018-11-21	Centers for Disease Control and Prevention	State of Hawaii Department of Health
25479	EPI_ISL_333776	A/Hawaii/71/2018	2018-11-26	Centers for Disease Control and Prevention	State of Hawaii Department of Health
25480	EPI_ISL_333777	A/Montana/39/2018	2018-11-26	Centers for Disease Control and Prevention	Montana Laboratory Services Bureau
25481	EPI_ISL_333778	A/Montana/41/2018	2018-12-03	Centers for Disease Control and Prevention	Montana Laboratory Services Bureau
25482	EPI_ISL_333779	A/Colorado/34/2018	2018-12-04	Centers for Disease Control and Prevention	Colorado Department of Health Lab
25483	EPI_ISL_333780	A/Colorado/33/2018	2018-11-17	Centers for Disease Control and Prevention	Colorado Department of Health Lab
25484	EPI_ISL_333781	A/Idaho/30/2018	2018-11-29	Centers for Disease Control and Prevention	State of Idaho Bureau of Laboratories
25485	EPI_ISL_333782	A/California/87/2018	2018-11-21	Centers for Disease Control and Prevention	California Department of Health Services
25486	EPI_ISL_333783	A/California/88/2018	2018-11-21	Centers for Disease Control and Prevention	California Department of Health Services
25487	EPI_ISL_333784	A/California/92/2018	2018-11-28	Centers for Disease Control and Prevention	California Department of Health Services
25488	EPI_ISL_333785	A/Utah/47/2018	2018-12-07	Centers for Disease Control and Prevention	Utah Department of Health
25489	EPI_ISL_333786	A/Utah/46/2018	2018-12-05	Centers for Disease Control and Prevention	Utah Department of Health
25490	EPI_ISL_333787	A/Texas/144/2018	2018-11-19	Centers for Disease Control and Prevention	Texas Department of State Health Services-Laboratory Services
25491	EPI_ISL_333788	A/Texas/145/2018	2018-11-19	Centers for Disease Control and Prevention	Texas Department of State Health Services-Laboratory Services
25492	EPI_ISL_333789	A/Mississippi/14/2018	2018-12-03	Centers for Disease Control and Prevention	Mississippi Public Health Laboratory
25493	EPI_ISL_333790	A/Mississippi/13/2018	2018-11-28	Centers for Disease Control and Prevention	Mississippi Public Health Laboratory
25494	EPI_ISL_333791	A/Wisconsin/508/2018	2018-11-30	Centers for Disease Control and Prevention	City of Milwaukee Health Department
25495	EPI_ISL_333792	A/Nebraska/12/2018	2018-11-24	Centers for Disease Control and Prevention	Nebraska Public Health Lab
25496	EPI_ISL_333793	A/New_Mexico/28/2018	2018-12-03	Centers for Disease Control and Prevention	New Mexico Department of Health
25497	EPI_ISL_333794	A/Minnesota/59/2018	2018-11-23	Centers for Disease Control and Prevention	Minnesota Department of Health
25498	EPI_ISL_333795	A/Minnesota/60/2018	2018-11-28	Centers for Disease Control and Prevention	Minnesota Department of Health
25499	EPI_ISL_333796	A/Missouri/55/2018	2018-11-06	Centers for Disease Control and Prevention	Missouri Department. of Health & Senior Services
25500	EPI_ISL_333797	A/Iowa/70/2018	2018-11-27	Centers for Disease Control and Prevention	Iowa State Hygienic Laboratory
25501	EPI_ISL_333798	A/Iowa/71/2018	2018-11-30	Centers for Disease Control and Prevention	Iowa State Hygienic Laboratory
25502	EPI_ISL_333799	A/Louisiana/24/2018	2018-11-26	Centers for Disease Control and Prevention	Louisiana Department of Health and Hospitals
25503	EPI_ISL_333800	A/Louisiana/23/2018	2018-11-25	Centers for Disease Control and Prevention	Louisiana Department of Health and Hospitals
25504	EPI_ISL_333801	A/Wisconsin/509/2018	2018-12-06	Centers for Disease Control and Prevention	Wisconsin State Laboratory of Hygiene
25505	EPI_ISL_333802	A/Wisconsin/510/2018	2018-12-10	Centers for Disease Control and Prevention	Wisconsin State Laboratory of Hygiene
25506	EPI_ISL_333803	A/Alabama/40/2018	2018-12-01	Centers for Disease Control and Prevention	ADPH Bureau of Clinical Laboratories
25507	EPI_ISL_333804	A/Alabama/38/2018	2018-11-24	Centers for Disease Control and Prevention	ADPH Bureau of Clinical Laboratories
25508	EPI_ISL_333805	A/Nevada/05/2018	2018-11-26	Centers for Disease Control and Prevention	Nevada State Health Laboratory
25509	EPI_ISL_333806	A/Nevada/04/2018	2018-11-20	Centers for Disease Control and Prevention	Nevada State Health Laboratory
25510	EPI_ISL_333807	A/Washington/191/2018	2018-11-24	Centers for Disease Control and Prevention	Washington State Public Health Laboratory
25511	EPI_ISL_333808	A/Alaska/57/2018	2018-11-15	Centers for Disease Control and Prevention	Alaska State Virology Lab
25512	EPI_ISL_333809	A/Oregon/25/2018	2018-11-28	Centers for Disease Control and Prevention	Oregon Public Health Laboratory
25513	EPI_ISL_333810	A/Oregon/24/2018	2018-11-09	Centers for Disease Control and Prevention	Oregon Public Health Laboratory
25514	EPI_ISL_333811	A/Arizona/53/2018	2018-11-20	Centers for Disease Control and Prevention	Arizona Department of Health Services
25515	EPI_ISL_333812	A/Arizona/51/2018	2018-11-14	Centers for Disease Control and Prevention	Arizona Department of Health Services
25516	EPI_ISL_333814	A/New_Jersey/47/2018	2018-11-25	Centers for Disease Control and Prevention	New Jersey Department of Health & Senior Services
25517	EPI_ISL_333815	A/New_Jersey/49/2018	2018-11-28	Centers for Disease Control and Prevention	New Jersey Department of Health & Senior Services
25518	EPI_ISL_333816	A/New_Hampshire/33/2018	2018-11-28	Centers for Disease Control and Prevention	New Hampshire Public Health Laboratories
25519	EPI_ISL_333817	A/Connecticut/36/2018	2018-11-18	Centers for Disease Control and Prevention	Connecticut Department. of Public Health
25520	EPI_ISL_333818	A/Connecticut/37/2018	2018-11-27	Centers for Disease Control and Prevention	Connecticut Department. of Public Health
25521	EPI_ISL_333820	A/Maine/34/2018	2018-12-03	Centers for Disease Control and Prevention	Maine Health and Environmental Testing Laboratory
25522	EPI_ISL_333821	A/Maryland/55/2018	2018-11-25	Centers for Disease Control and Prevention	Maryland Department of Health and Mental Hygiene
25523	EPI_ISL_333822	A/Maryland/51/2018	2018-11-18	Centers for Disease Control and Prevention	Maryland Department of Health and Mental Hygiene
25524	EPI_ISL_333823	A/Maryland/56/2018	2018-11-26	Centers for Disease Control and Prevention	Maryland Department of Health and Mental Hygiene
25525	EPI_ISL_333824	A/Maryland/57/2018	2018-11-27	Centers for Disease Control and Prevention	Maryland Department of Health and Mental Hygiene
25526	EPI_ISL_333825	A/New_York/53/2018	2018-11-26	Centers for Disease Control and Prevention	New York State Department of Health
25527	EPI_ISL_333826	A/New_York/52/2018	2018-11-24	Centers for Disease Control and Prevention	New York State Department of Health
25528	EPI_ISL_333827	A/Ohio/36/2018	2018-12-07	Centers for Disease Control and Prevention	Ohio Department of Health Laboratories
25529	EPI_ISL_333829	A/Massachusetts/31/2018	2018-11-30	Centers for Disease Control and Prevention	Massachusetts Department of Public Health
25530	EPI_ISL_333830	A/Massachusetts/32/2018	2018-12-02	Centers for Disease Control and Prevention	Massachusetts Department of Public Health
25531	EPI_ISL_333831	A/Florida/114/2018	2018-12-02	Centers for Disease Control and Prevention	Florida Department of Health-Tampa
25532	EPI_ISL_333832	A/Florida/118/2018	2018-12-06	Centers for Disease Control and Prevention	Florida Department of Health-Tampa
25533	EPI_ISL_333834	A/Georgia/27/2018	2018-11-30	Centers for Disease Control and Prevention	Georgia Public Health Laboratory
25534	EPI_ISL_333835	A/Florida/113/2018	2018-11-30	Centers for Disease Control and Prevention	Florida Department of Health-Jacksonville
25535	EPI_ISL_333836	A/Florida/117/2018	2018-12-05	Centers for Disease Control and Prevention	Florida Department of Health-Jacksonville
25536	EPI_ISL_334269	A/Kentucky/33/2018	2018-12-09	Centers for Disease Control and Prevention	Kentucky Division of Laboratory Services
25537	EPI_ISL_334270	A/Kentucky/34/2018	2018-12-09	Centers for Disease Control and Prevention	Kentucky Division of Laboratory Services
25538	EPI_ISL_334276	A/Tennessee/58/2018	2018-11-19	Centers for Disease Control and Prevention	Tennessee Department of Health Laboratory-Nashville
25539	EPI_ISL_334280	A/Delaware/47/2018	2018-12-11	Centers for Disease Control and Prevention	Delaware Public Health Lab
25540	EPI_ISL_334281	A/Delaware/48/2018	2018-12-12	Centers for Disease Control and Prevention	Delaware Public Health Lab
25541	EPI_ISL_334282	A/West_Virginia/30/2018	2018-12-10	Centers for Disease Control and Prevention	West Virginia Office of Laboratory Services
25542	EPI_ISL_334283	A/Pennsylvania/511/2018	2018-12-17	Centers for Disease Control and Prevention	Pennsylvania Department of Health
25543	EPI_ISL_334284	A/Pennsylvania/512/2018	2018-12-17	Centers for Disease Control and Prevention	Pennsylvania Department of Health
25544	EPI_ISL_334291	A/California/89/2018	2018-11-22	Centers for Disease Control and Prevention	California Department of Health Services
25545	EPI_ISL_334292	A/California/91/2018	2018-11-24	Centers for Disease Control and Prevention	California Department of Health Services
25546	EPI_ISL_334293	A/California/93/2018	2018-11-28	Centers for Disease Control and Prevention	California Department of Health Services
25547	EPI_ISL_334294	A/Nevada/08/2018	2018-12-06	Centers for Disease Control and Prevention	Nevada State Health Laboratory
25548	EPI_ISL_334295	A/Nevada/07/2018	2018-12-02	Centers for Disease Control and Prevention	Nevada State Health Laboratory
25549	EPI_ISL_334300	A/Arizona/58/2018	2018-12-02	Centers for Disease Control and Prevention	Arizona Department of Health Services
25550	EPI_ISL_334301	A/California/85/2018	2018-11-20	Centers for Disease Control and Prevention	California Department of Health Services
25551	EPI_ISL_349778	A/Michigan/200/2019	2019-02-11	Centers for Disease Control and Prevention	Michigan Department of Community Health
25552	EPI_ISL_349780	A/Iowa/17/2019	2019-02-25	Centers for Disease Control and Prevention	Iowa State Hygienic Laboratory
25553	EPI_ISL_349787	A/Idaho/36/2018	2018-12-26	Centers for Disease Control and Prevention	State of Idaho Bureau of Laboratories
25554	EPI_ISL_349788	A/Illinois/19/2019	2019-03-05	Centers for Disease Control and Prevention	Illinois Department of Public Health-Carbondale
25555	EPI_ISL_349789	A/Illinois/17/2019	2019-03-03	Centers for Disease Control and Prevention	Illinois Department of Public Health-Carbondale
25556	EPI_ISL_349790	A/Illinois/12/2019	2019-02-14	Centers for Disease Control and Prevention	Illinois Department of Public Health-Carbondale
25557	EPI_ISL_349791	A/Montana/11/2019	2019-02-14	Centers for Disease Control and Prevention	Montana Laboratory Services Bureau
25558	EPI_ISL_349792	A/Illinois/15/2019	2019-02-17	Centers for Disease Control and Prevention	Illinois Department of Public Health-Carbondale
25559	EPI_ISL_349793	A/Missouri/16/2019	2019-02-26	Centers for Disease Control and Prevention	Missouri Department. of Health & Senior Services
25560	EPI_ISL_349794	A/Missouri/18/2019	2019-03-11	Centers for Disease Control and Prevention	Missouri Department. of Health & Senior Services
25561	EPI_ISL_349795	A/Kansas/16/2019	2019-03-03	Centers for Disease Control and Prevention	Kansas Department of Health and Environment
25562	EPI_ISL_349797	A/South_Dakota/17/2019	2019-03-11	Centers for Disease Control and Prevention	South Dakota Public Health Lab
25563	EPI_ISL_349798	A/South_Dakota/18/2019	2019-03-12	Centers for Disease Control and Prevention	South Dakota Public Health Lab
25564	EPI_ISL_349800	A/Iowa/19/2019	2019-03-07	Centers for Disease Control and Prevention	Iowa State Hygienic Laboratory
25565	EPI_ISL_349803	A/Wisconsin/129/2019	2019-03-09	Centers for Disease Control and Prevention	Wisconsin State Laboratory of Hygiene
25566	EPI_ISL_349804	A/Wisconsin/134/2019	2019-03-16	Centers for Disease Control and Prevention	Wisconsin State Laboratory of Hygiene
25567	EPI_ISL_349805	A/North_Dakota/19/2019	2019-03-14	Centers for Disease Control and Prevention	North Dakota Department of Health
25568	EPI_ISL_349806	A/North_Dakota/17/2019	2019-03-12	Centers for Disease Control and Prevention	North Dakota Department of Health
25569	EPI_ISL_349838	A/Montana/22/2019	2019-03-01	Centers for Disease Control and Prevention	Montana Laboratory Services Bureau
25570	EPI_ISL_349839	A/Montana/24/2019	2019-03-13	Centers for Disease Control and Prevention	Montana Laboratory Services Bureau
25571	EPI_ISL_349840	A/Idaho/13/2019	2019-02-16	Centers for Disease Control and Prevention	State of Idaho Bureau of Laboratories
25572	EPI_ISL_349841	A/Idaho/15/2019	2019-02-20	Centers for Disease Control and Prevention	State of Idaho Bureau of Laboratories
25573	EPI_ISL_349842	A/New_Mexico/17/2019	2019-03-04	Centers for Disease Control and Prevention	New Mexico Department of Health
25574	EPI_ISL_349843	A/New_Mexico/18/2019	2019-03-04	Centers for Disease Control and Prevention	New Mexico Department of Health
25575	EPI_ISL_349844	A/Hawaii/16/2019	2019-03-02	Centers for Disease Control and Prevention	State of Hawaii Department of Health
25576	EPI_ISL_349845	A/Hawaii/18/2019	2019-03-04	Centers for Disease Control and Prevention	State of Hawaii Department of Health
25577	EPI_ISL_349846	A/Utah/21/2019	2019-03-11	Centers for Disease Control and Prevention	Utah Department of Health
25578	EPI_ISL_349847	A/Utah/22/2019	2019-03-12	Centers for Disease Control and Prevention	Utah Department of Health
25579	EPI_ISL_349848	A/Alaska/17/2019	2019-02-13	Centers for Disease Control and Prevention	Alaska State Virology Lab
25580	EPI_ISL_349849	A/Colorado/19/2019	2019-03-04	Centers for Disease Control and Prevention	Colorado Department of Health Lab
25581	EPI_ISL_349850	A/Colorado/20/2019	2019-03-04	Centers for Disease Control and Prevention	Colorado Department of Health Lab
25582	EPI_ISL_349851	A/California/86/2019	2019-01-03	Centers for Disease Control and Prevention	California Department of Health Services
25583	EPI_ISL_349852	A/California/90/2019	2019-03-05	Centers for Disease Control and Prevention	California Department of Health Services
25584	EPI_ISL_349853	A/California/95/2019	2019-03-18	Centers for Disease Control and Prevention	California Department of Health Services
25585	EPI_ISL_349854	A/Montana/12/2019	2019-02-16	Centers for Disease Control and Prevention	Montana Laboratory Services Bureau
25586	EPI_ISL_365861	A/North_Carolina/12/2019	2019-01-28	Centers for Disease Control and Prevention	North Carolina State Laboratory of Public Health
25587	EPI_ISL_365895	A/Pennsylvania/944/2019	2019-06-10	Centers for Disease Control and Prevention	Pennsylvania Department of Health
25588	EPI_ISL_365896	A/Michigan/385/2019	2019-06-07	Centers for Disease Control and Prevention	Michigan Department of Community Health
25589	EPI_ISL_365898	A/Hawaii/44/2019	2019-05-28	Centers for Disease Control and Prevention	State of Hawaii Department of Health
25590	EPI_ISL_365899	A/Hawaii/45/2019	2019-06-04	Centers for Disease Control and Prevention	State of Hawaii Department of Health
25591	EPI_ISL_365900	A/Ohio/22/2019	2019-06-25	Centers for Disease Control and Prevention	Ohio Department of Health Laboratories
25592	EPI_ISL_365901	A/California/155/2019	2019-06-15	Centers for Disease Control and Prevention	California Department of Health Services
25593	EPI_ISL_365902	A/California/156/2019	2019-06-15	Centers for Disease Control and Prevention	California Department of Health Services
25594	EPI_ISL_365903	A/California/153/2019	2019-06-14	Centers for Disease Control and Prevention	California Department of Health Services
25595	EPI_ISL_365904	A/California/157/2019	2019-06-15	Centers for Disease Control and Prevention	California Department of Health Services
25596	EPI_ISL_365905	A/California/154/2019	2019-06-14	Centers for Disease Control and Prevention	California Department of Health Services
25597	EPI_ISL_365906	A/West_Virginia/20/2019	2019-02-23	Centers for Disease Control and Prevention	West Virginia Office of Laboratory Services
25598	EPI_ISL_365907	A/Minnesota/43/2019	2019-06-09	Centers for Disease Control and Prevention	Minnesota Department of Health
25599	EPI_ISL_365908	A/Florida/74/2019	2019-06-05	Centers for Disease Control and Prevention	Florida Department of Health-Tampa
25600	EPI_ISL_365909	A/Florida/75/2019	2019-06-06	Centers for Disease Control and Prevention	Florida Department of Health-Tampa
25601	EPI_ISL_365910	A/District_Of_Columbia/36/2019	2019-06-04	Centers for Disease Control and Prevention	DC Public Health Lab
25602	EPI_ISL_366023	A/California/158/2019	2019-06-15	Centers for Disease Control and Prevention	California Department of Health Services
25603	EPI_ISL_398408	A/Michigan/453/2019	2019-10-25	Centers for Disease Control and Prevention	Michigan Department of Community Health
25604	EPI_ISL_398416	A/Washington/660/2019	2019-10-24	Centers for Disease Control and Prevention	Washington State Public Health Laboratory
25605	EPI_ISL_398417	A/Washington/661/2019	2019-10-24	Centers for Disease Control and Prevention	Washington State Public Health Laboratory
25606	EPI_ISL_398418	A/Hawaii/73/2019	2019-10-22	Centers for Disease Control and Prevention	State of Hawaii Department of Health
25607	EPI_ISL_398419	A/Hawaii/75/2019	2019-11-04	Centers for Disease Control and Prevention	State of Hawaii Department of Health
25608	EPI_ISL_398420	A/Utah/52/2019	2019-11-05	Centers for Disease Control and Prevention	Utah Department of Health
25609	EPI_ISL_398421	A/California/187/2019	2019-10-27	Centers for Disease Control and Prevention	California Department of Health Services
25610	EPI_ISL_398422	A/California/189/2019	2019-11-01	Centers for Disease Control and Prevention	California Department of Health Services
25611	EPI_ISL_398438	A/Minnesota/55/2019	2019-10-25	Centers for Disease Control and Prevention	Minnesota Department of Health
25612	EPI_ISL_398439	A/Mississippi/30/2019	2019-10-15	Centers for Disease Control and Prevention	Mississippi Public Health Laboratory
25613	EPI_ISL_398440	A/Arizona/46/2019	2019-10-23	Centers for Disease Control and Prevention	Arizona Department of Health Services
25614	EPI_ISL_398441	A/Nevada/32/2019	2019-10-23	Centers for Disease Control and Prevention	Southern Nevada Public Health Lab
25615	EPI_ISL_398442	A/Illinois/34/2019	2019-10-29	Centers for Disease Control and Prevention	Wisconsin State Laboratory of Hygiene
25616	EPI_ISL_398443	A/California/185/2019	2019-10-30	Centers for Disease Control and Prevention	California Department of Health Services
25617	EPI_ISL_398444	A/Idaho/34/2019	2019-10-30	Centers for Disease Control and Prevention	State of Idaho Bureau of Laboratories
25618	EPI_ISL_398446	A/Nebraska/16/2019	2019-10-28	Centers for Disease Control and Prevention	Nebraska Public Health Lab
25619	EPI_ISL_398447	A/Nebraska/17/2019	2019-11-05	Centers for Disease Control and Prevention	Nebraska Public Health Lab
25620	EPI_ISL_398448	A/Wisconsin/573/2019	2019-10-23	Centers for Disease Control and Prevention	Wisconsin State Laboratory of Hygiene
25621	EPI_ISL_398454	A/Iowa/56/2019	2019-10-30	Centers for Disease Control and Prevention	Iowa State Hygienic Laboratory
25622	EPI_ISL_398455	A/Iowa/57/2019	2019-11-01	Centers for Disease Control and Prevention	Iowa State Hygienic Laboratory
25623	EPI_ISL_398457	A/California/184/2019	2019-10-20	Centers for Disease Control and Prevention	California Department of Health Services
25624	EPI_ISL_398864	A/Texas/396/2019	2019-11-04	Centers for Disease Control and Prevention	Texas Department of State Health Services-Laboratory Services
25625	EPI_ISL_398866	A/Arizona/50/2019	2019-11-12	Centers for Disease Control and Prevention	Arizona Department of Health Services
25626	EPI_ISL_398867	A/Arizona/49/2019	2019-11-08	Centers for Disease Control and Prevention	Arizona Department of Health Services
25627	EPI_ISL_398868	A/Idaho/37/2019	2019-11-08	Centers for Disease Control and Prevention	State of Idaho Bureau of Laboratories
25628	EPI_ISL_398869	A/California/190/2019	2019-11-03	Centers for Disease Control and Prevention	California Department of Health Services
25629	EPI_ISL_398870	A/California/197/2019	2019-11-11	Centers for Disease Control and Prevention	California Department of Health Services
25630	EPI_ISL_398871	A/California/196/2019	2019-11-09	Centers for Disease Control and Prevention	California Department of Health Services
25631	EPI_ISL_398873	A/California/195/2019	2019-11-07	Centers for Disease Control and Prevention	California Department of Health Services
25632	EPI_ISL_398877	A/Florida/120/2019	2019-10-28	Centers for Disease Control and Prevention	Florida Department of Health-Tampa
25633	EPI_ISL_398879	A/Texas/395/2019	2019-10-28	Centers for Disease Control and Prevention	Texas Department of State Health Services-Laboratory Services
25634	EPI_ISL_398882	A/California/193/2019	2019-11-04	Centers for Disease Control and Prevention	California Department of Health Services
25635	EPI_ISL_415791	A/New_Hampshire/06/2020	2020-02-12	Centers for Disease Control and Prevention	New Hampshire Public Health Laboratories
25636	EPI_ISL_415793	A/Maryland/03/2020	2020-01-03	Centers for Disease Control and Prevention	Maryland Department of Health and Mental Hygiene
25637	EPI_ISL_415795	A/Georgia/05/2020	2020-02-03	Centers for Disease Control and Prevention	Georgia Public Health Laboratory
25638	EPI_ISL_415798	A/Rhode_Island/15/2020	2020-02-11	Centers for Disease Control and Prevention	Rhode Island Department of Health
25639	EPI_ISL_415803	A/Arizona/05/2020	2020-02-17	Centers for Disease Control and Prevention	Arizona Department of Health Services
25640	EPI_ISL_415805	A/Arizona/07/2020	2020-02-17	Centers for Disease Control and Prevention	Arizona Department of Health Services
25641	EPI_ISL_415806	A/Texas/33/2020	2020-02-11	Centers for Disease Control and Prevention	San Antonio Metropolitan Health
25642	EPI_ISL_415807	A/Texas/31/2020	2020-02-03	Centers for Disease Control and Prevention	San Antonio Metropolitan Health
25643	EPI_ISL_415808	A/Nevada/12/2020	2020-02-07	Centers for Disease Control and Prevention	Nevada State Health Laboratory
25644	EPI_ISL_415809	A/Nevada/13/2020	2020-02-10	Centers for Disease Control and Prevention	Nevada State Health Laboratory
25645	EPI_ISL_415810	A/Hawaii/12/2020	2020-02-05	Centers for Disease Control and Prevention	State of Hawaii Department of Health
25646	EPI_ISL_415811	A/Hawaii/14/2020	2020-02-10	Centers for Disease Control and Prevention	State of Hawaii Department of Health
25647	EPI_ISL_415812	A/Nevada/14/2020	2020-02-10	Centers for Disease Control and Prevention	Southern Nevada Public Health Lab
25648	EPI_ISL_415813	A/New_Jersey/10/2020	2020-02-03	Centers for Disease Control and Prevention	New Jersey Department of Health & Senior Services
25649	EPI_ISL_415815	A/Oregon/09/2020	2020-02-13	Centers for Disease Control and Prevention	Oregon Public Health Laboratory
25650	EPI_ISL_415816	A/Utah/10/2020	2020-02-11	Centers for Disease Control and Prevention	Utah Department of Health
25651	EPI_ISL_415817	A/Utah/11/2020	2020-02-13	Centers for Disease Control and Prevention	Utah Department of Health
25652	EPI_ISL_415818	A/Montana/10/2020	2020-02-13	Centers for Disease Control and Prevention	Montana Laboratory Services Bureau
25653	EPI_ISL_415819	A/New_York/27/2020	2020-02-18	Centers for Disease Control and Prevention	New York City Department of Health
25654	EPI_ISL_415820	A/California/29/2020	2020-02-03	Centers for Disease Control and Prevention	California Department of Health Services
25655	EPI_ISL_415821	A/California/30/2020	2020-02-04	Centers for Disease Control and Prevention	California Department of Health Services
25656	EPI_ISL_415822	A/New_York/22/2020	2020-02-09	Centers for Disease Control and Prevention	New York State Department of Health
25657	EPI_ISL_415824	A/California/34/2020	2020-02-19	Centers for Disease Control and Prevention	California Department of Health Services
25658	EPI_ISL_415825	A/Idaho/09/2020	2020-01-23	Centers for Disease Control and Prevention	State of Idaho Bureau of Laboratories
25659	EPI_ISL_415826	A/Idaho/11/2020	2020-01-24	Centers for Disease Control and Prevention	State of Idaho Bureau of Laboratories
25660	EPI_ISL_415827	A/Oregon/08/2020	2020-02-11	Centers for Disease Control and Prevention	Oregon Public Health Laboratory
25661	EPI_ISL_415828	A/Texas/34/2020	2020-02-17	Centers for Disease Control and Prevention	Houston Department of Health and Human Services
25662	EPI_ISL_415829	A/Texas/35/2020	2020-02-19	Centers for Disease Control and Prevention	Houston Department of Health and Human Services
25663	EPI_ISL_415830	A/Pennsylvania/12/2020	2020-02-03	Centers for Disease Control and Prevention	Pennsylvania Department of Health
25664	EPI_ISL_415832	A/New_York/28/2020	2020	Centers for Disease Control and Prevention	New York State Department of Health
25665	EPI_ISL_415833	A/North_Carolina/07/2020	2020-02-21	Centers for Disease Control and Prevention	North Carolina State Laboratory of Public Health
25666	EPI_ISL_415835	A/New_York/24/2020	2020-02-12	Centers for Disease Control and Prevention	New York City Department of Health
25667	EPI_ISL_415836	A/California/32/2020	2020-02-05	Centers for Disease Control and Prevention	California Department of Health Services
25668	EPI_ISL_415845	A/Arizona/06/2020	2020-02-17	Centers for Disease Control and Prevention	Arizona Department of Health Services
25669	EPI_ISL_415847	A/Idaho/10/2020	2020-01-23	Centers for Disease Control and Prevention	State of Idaho Bureau of Laboratories
25670	EPI_ISL_430768	A/Utah/19/2020	2020-03-17	Centers for Disease Control and Prevention	Utah Department of Health
25671	EPI_ISL_430769	A/Utah/18/2020	2020-03-16	Centers for Disease Control and Prevention	Utah Department of Health
25672	EPI_ISL_430770	A/California/53/2020	2020-03-12	Centers for Disease Control and Prevention	California Department of Health Services
25673	EPI_ISL_430771	A/California/54/2020	2020-03-16	Centers for Disease Control and Prevention	California Department of Health Services
25674	EPI_ISL_2479994	A/Wisconsin/03/2021	2021-04-01	Centers for Disease Control and Prevention	Wisconsin State Laboratory of Hygiene
25675	EPI_ISL_2626577	A/Washington/163/2020	2020-02-26	Centers for Disease Control and Prevention	Marshfield Clinic Research Foundation
25676	EPI_ISL_2626579	A/Washington/154/2020	2020-02-24	Centers for Disease Control and Prevention	Marshfield Clinic Research Foundation
25677	EPI_ISL_2626580	A/Washington/123/2020	2020-02-14	Centers for Disease Control and Prevention	Marshfield Clinic Research Foundation
25678	EPI_ISL_2626581	A/Washington/171/2020	2020-02-28	Centers for Disease Control and Prevention	Marshfield Clinic Research Foundation
25679	EPI_ISL_2626582	A/Washington/153/2020	2020-02-24	Centers for Disease Control and Prevention	Marshfield Clinic Research Foundation
25680	EPI_ISL_2626583	A/Washington/137/2020	2020-02-19	Centers for Disease Control and Prevention	Marshfield Clinic Research Foundation
25681	EPI_ISL_2626584	A/Wisconsin/135/2020	2020-02-06	Centers for Disease Control and Prevention	Marshfield Clinic Research Foundation
25682	EPI_ISL_2626585	A/Washington/150/2020	2020-02-24	Centers for Disease Control and Prevention	Marshfield Clinic Research Foundation
25683	EPI_ISL_2626586	A/Washington/124/2020	2020-02-16	Centers for Disease Control and Prevention	Marshfield Clinic Research Foundation
25684	EPI_ISL_2626587	A/Washington/147/2020	2020-02-23	Centers for Disease Control and Prevention	Marshfield Clinic Research Foundation
25685	EPI_ISL_2626588	A/Washington/158/2020	2020-02-25	Centers for Disease Control and Prevention	Marshfield Clinic Research Foundation
25686	EPI_ISL_2626589	A/Washington/118/2020	2020-02-12	Centers for Disease Control and Prevention	Marshfield Clinic Research Foundation
25687	EPI_ISL_2626590	A/Wisconsin/148/2020	2020-02-10	Centers for Disease Control and Prevention	Marshfield Clinic Research Foundation
25688	EPI_ISL_3086842	A/Wisconsin/149/2020	2020-02-10	Centers for Disease Control and Prevention	Marshfield Clinic Research Foundation
25689	EPI_ISL_3086843	A/Washington/149/2020	2020-02-24	Centers for Disease Control and Prevention	Marshfield Clinic Research Foundation
25690	EPI_ISL_3086844	A/Wisconsin/134/2020	2020-02-06	Centers for Disease Control and Prevention	Marshfield Clinic Research Foundation
25691	EPI_ISL_8541117	A/Wisconsin/14/2021	2021-11-23	Centers for Disease Control and Prevention	Wisconsin State Laboratory of Hygiene
25692	EPI_ISL_8541212	A/Michigan/19/2021	2021-11-19	Centers for Disease Control and Prevention	Michigan Department of Community Health
25693	EPI_ISL_16766567	A/New_Mexico/65/2022	2022-12-11	Centers for Disease Control and Prevention	New Mexico Department of Health
25694	EPI_ISL_16766572	A/Montana/56/2022	2022-11-24	Centers for Disease Control and Prevention	Montana Laboratory Services Bureau
25695	EPI_ISL_16766573	A/Iowa/61/2022	2022-12-04	Centers for Disease Control and Prevention	Iowa State Hygienic Laboratory
25696	EPI_ISL_16766609	A/Mississippi/58/2022	2022-12-26	Centers for Disease Control and Prevention	Mississippi Public Health Laboratory
25697	EPI_ISL_16766610	A/Illinois/59/2022	2022-12-26	Centers for Disease Control and Prevention	Illinois Department of Public Health-Springfield
25698	EPI_ISL_16766611	A/Missouri/61/2022	2022-12-12	Centers for Disease Control and Prevention	Missouri Department. of Health & Senior Services
25699	EPI_ISL_16766612	A/Missouri/56/2022	2022-12-03	Centers for Disease Control and Prevention	Missouri Department. of Health & Senior Services
25700	EPI_ISL_16766613	A/Illinois/60/2022	2022-12-26	Centers for Disease Control and Prevention	Illinois Department of Public Health-Springfield
25701	EPI_ISL_16766615	A/Iowa/63/2022	2022-12-11	Centers for Disease Control and Prevention	Iowa State Hygienic Laboratory
25702	EPI_ISL_16766616	A/Illinois/56/2022	2022-12-20	Centers for Disease Control and Prevention	Illinois Department of Public Health-Springfield
25703	EPI_ISL_16766617	A/Iowa/62/2022	2022-12-11	Centers for Disease Control and Prevention	Iowa State Hygienic Laboratory
25704	EPI_ISL_16766618	A/Missouri/59/2022	2022-12-06	Centers for Disease Control and Prevention	Missouri Department. of Health & Senior Services
25705	EPI_ISL_16766637	A/South_Dakota/03/2023	2023-01-02	Centers for Disease Control and Prevention	South Dakota Public Health Lab
25706	EPI_ISL_16766639	A/Wisconsin/119/2022	2022-12-28	Centers for Disease Control and Prevention	Wisconsin State Laboratory of Hygiene
25707	EPI_ISL_16766640	A/Wisconsin/118/2022	2022-12-12	Centers for Disease Control and Prevention	Wisconsin State Laboratory of Hygiene
25708	EPI_ISL_16766641	A/Minnesota/81/2022	2022-12-23	Centers for Disease Control and Prevention	Minnesota Department of Health
25709	EPI_ISL_16766642	A/Wisconsin/02/2023	2023-01-03	Centers for Disease Control and Prevention	Wisconsin State Laboratory of Hygiene
25710	EPI_ISL_16766643	A/Wisconsin/01/2023	2023-01-03	Centers for Disease Control and Prevention	Wisconsin State Laboratory of Hygiene
25711	EPI_ISL_16766645	A/Minnesota/82/2022	2022-12-24	Centers for Disease Control and Prevention	Minnesota Department of Health
25712	EPI_ISL_16766646	A/Iowa/74/2022	2022-12-22	Centers for Disease Control and Prevention	Iowa State Hygienic Laboratory
25713	EPI_ISL_16766647	A/Iowa/71/2022	2022-12-17	Centers for Disease Control and Prevention	Iowa State Hygienic Laboratory
25714	EPI_ISL_16766648	A/South_Dakota/02/2023	2023-01-02	Centers for Disease Control and Prevention	South Dakota Public Health Lab
25715	EPI_ISL_16766649	A/Tennessee/03/2023	2023-01-03	Centers for Disease Control and Prevention	Tennessee Department of Health Laboratory-Nashville
25716	EPI_ISL_16766650	A/Minnesota/80/2022	2022-12-23	Centers for Disease Control and Prevention	Minnesota Department of Health
25717	EPI_ISL_16766652	A/Iowa/73/2022	2022-12-22	Centers for Disease Control and Prevention	Iowa State Hygienic Laboratory
25718	EPI_ISL_16766655	A/Iowa/72/2022	2022-12-19	Centers for Disease Control and Prevention	Iowa State Hygienic Laboratory
25719	EPI_ISL_16766656	A/Minnesota/79/2022	2022-12-23	Centers for Disease Control and Prevention	Minnesota Department of Health
25720	EPI_ISL_16766657	A/South_Dakota/01/2023	2023-01-01	Centers for Disease Control and Prevention	South Dakota Public Health Lab
25721	EPI_ISL_16766658	A/South_Dakota/63/2022	2022-12-29	Centers for Disease Control and Prevention	South Dakota Public Health Lab
25722	EPI_ISL_16766659	A/Tennessee/66/2022	2022-12-26	Centers for Disease Control and Prevention	Tennessee Department of Health Laboratory-Nashville
25723	EPI_ISL_16766661	A/Tennessee/67/2022	2022-12-27	Centers for Disease Control and Prevention	Tennessee Department of Health Laboratory-Nashville
25724	EPI_ISL_16831205	A/California/165/2022	2022-11-24	Centers for Disease Control and Prevention	California Department of Health Services
25725	EPI_ISL_16831230	A/Connecticut/72/2022	2022-12-12	Centers for Disease Control and Prevention	Connecticut Department. of Public Health
25726	EPI_ISL_16831231	A/Georgia/65/2022	2022-12-20	Centers for Disease Control and Prevention	Georgia Public Health Laboratory
25727	EPI_ISL_16833020	A/Kansas/40/2022	2022-11-28	Centers for Disease Control and Prevention	Kansas Department of Health and Environment
25728	EPI_ISL_16833021	A/Minnesota/61/2022	2022-11-22	Centers for Disease Control and Prevention	Minnesota Department of Health
25729	EPI_ISL_17699945	A/Washington/27/2023	2023-04-07	Centers for Disease Control and Prevention	Washington State Public Health Laboratory
25730	EPI_ISL_17699946	A/California/52/2023	2023-03-31	Centers for Disease Control and Prevention	California Department of Health Services
25731	EPI_ISL_17699947	A/California/51/2023	2023-03-28	Centers for Disease Control and Prevention	California Department of Health Services
25732	EPI_ISL_17699951	A/California/48/2023	2023-03-18	Centers for Disease Control and Prevention	California Department of Health Services
25733	EPI_ISL_17699952	A/Colorado/84/2022	2022-03-28	Centers for Disease Control and Prevention	Colorado Department of Health Lab
25734	EPI_ISL_17699954	A/Colorado/40/2023	2023-03-26	Centers for Disease Control and Prevention	Colorado Department of Health Lab
25735	EPI_ISL_17699955	A/California/47/2023	2023-03-13	Centers for Disease Control and Prevention	California Department of Health Services
25736	EPI_ISL_18110250	A/Iowa/37/2023	2023-07-02	Centers for Disease Control and Prevention	Iowa State Hygienic Laboratory
25737	EPI_ISL_18110257	A/California/69/2023	2023-06-29	Centers for Disease Control and Prevention	California Department of Health Services
25738	EPI_ISL_18110259	A/California/65/2023	2023-06-26	Centers for Disease Control and Prevention	California Department of Health Services
25739	EPI_ISL_18110268	A/Iowa/36/2023	2023-06-28	Centers for Disease Control and Prevention	Iowa State Hygienic Laboratory
25740	EPI_ISL_18110311	A/Colorado/51/2023	2023-06-12	Centers for Disease Control and Prevention	Colorado Department of Health Lab
25741	EPI_ISL_18110318	A/California/66/2023	2023-06-26	Centers for Disease Control and Prevention	California Department of Health Services
25742	EPI_ISL_18110434	A/North_Carolina/09/2023	2023-07-13	Centers for Disease Control and Prevention	North Carolina State Laboratory of Public Health
25743	EPI_ISL_18110435	A/Iowa/35/2023	2023-06-22	Centers for Disease Control and Prevention	Iowa State Hygienic Laboratory
25744	EPI_ISL_18110436	A/New_Jersey/38/2023	2023-07-16	Centers for Disease Control and Prevention	New Jersey Department of Health & Senior Services
25745	EPI_ISL_18110437	A/District_Of_Columbia/19/2023	2023-07-13	Centers for Disease Control and Prevention	DC Public Health Lab
25746	EPI_ISL_18110438	A/Hawaii/31/2023	2023-07-05	Centers for Disease Control and Prevention	State of Hawaii Department of Health
25747	EPI_ISL_18110439	A/Minnesota/27/2023	2023-07-11	Centers for Disease Control and Prevention	Minnesota Department of Health
25748	EPI_ISL_18110440	A/California/67/2023	2023-06-28	Centers for Disease Control and Prevention	California Department of Health Services
25749	EPI_ISL_18110441	A/Colorado/53/2023	2023-06-17	Centers for Disease Control and Prevention	Colorado Department of Health Lab
25750	EPI_ISL_18110442	A/Iowa/34/2023	2023-06-12	Centers for Disease Control and Prevention	Iowa State Hygienic Laboratory
25751	EPI_ISL_18110443	A/Rhode_Island/31/2023	2023-06-12	Centers for Disease Control and Prevention	Rhode Island Department of Health
25752	EPI_ISL_18110444	A/Rhode_Island/32/2023	2023-06-30	Centers for Disease Control and Prevention	Rhode Island Department of Health
25753	EPI_ISL_18110445	A/Minnesota/28/2023	2023-07-16	Centers for Disease Control and Prevention	Minnesota Department of Health
25754	EPI_ISL_18110446	A/Colorado/54/2023	2023-06-17	Centers for Disease Control and Prevention	Colorado Department of Health Lab
25755	EPI_ISL_18110447	A/Idaho/22/2023	2023-07-18	Centers for Disease Control and Prevention	State of Idaho Bureau of Laboratories
25756	EPI_ISL_18143055	A/North_Carolina/10/2023	2023-07-18	Centers for Disease Control and Prevention	North Carolina State Laboratory of Public Health
25757	EPI_ISL_18143056	A/Hawaii/33/2023	2023-07-31	Centers for Disease Control and Prevention	State of Hawaii Department of Health
25758	EPI_ISL_18143057	A/New_Mexico/41/2023	2023-07-13	Centers for Disease Control and Prevention	New Mexico Department of Health
25759	EPI_ISL_18143061	A/Pennsylvania/44/2023	2023-07-20	Centers for Disease Control and Prevention	Pennsylvania Department of Health
25760	EPI_ISL_18143062	A/California/71/2023	2023-07-12	Centers for Disease Control and Prevention	California Department of Health Services
25761	EPI_ISL_18143065	A/Pennsylvania/45/2023	2023-07-26	Centers for Disease Control and Prevention	Pennsylvania Department of Health
25762	EPI_ISL_18143066	A/California/75/2023	2023-07-21	Centers for Disease Control and Prevention	California Department of Health Services
25763	EPI_ISL_18143067	A/Pennsylvania/46/2023	2023-08-04	Centers for Disease Control and Prevention	Pennsylvania Department of Health
25764	EPI_ISL_18143068	A/California/73/2023	2023-07-15	Centers for Disease Control and Prevention	California Department of Health Services
25765	EPI_ISL_18143069	A/Pennsylvania/47/2023	2023-08-08	Centers for Disease Control and Prevention	Pennsylvania Department of Health
25766	EPI_ISL_18143073	A/Alaska/06/2023	2023-07-17	Centers for Disease Control and Prevention	Alaska State Virology Lab
25767	EPI_ISL_18143074	A/Washington/34/2023	2023-07-03	Centers for Disease Control and Prevention	Washington State Public Health Laboratory
25768	EPI_ISL_18143076	A/Washington/33/2023	2023-07-03	Centers for Disease Control and Prevention	Washington State Public Health Laboratory
25769	EPI_ISL_18143077	A/Alaska/05/2023	2023-07-16	Centers for Disease Control and Prevention	Alaska State Virology Lab
25770	EPI_ISL_18143078	A/West_Virginia/22/2023	2023-07-03	Centers for Disease Control and Prevention	West Virginia Office of Laboratory Services
25771	EPI_ISL_18143079	A/Alaska/04/2023	2023-07-15	Centers for Disease Control and Prevention	Alaska State Virology Lab
25772	EPI_ISL_18143085	A/West_Virginia/24/2023	2023-07-15	Centers for Disease Control and Prevention	West Virginia Office of Laboratory Services
25773	EPI_ISL_18143086	A/Kentucky/05/2023	2023-07-15	Centers for Disease Control and Prevention	Kentucky Division of Laboratory Services
25774	EPI_ISL_18143088	A/West_Virginia/23/2023	2023-07-08	Centers for Disease Control and Prevention	West Virginia Office of Laboratory Services
25775	EPI_ISL_18143089	A/Kentucky/07/2023	2023-07-20	Centers for Disease Control and Prevention	Kentucky Division of Laboratory Services
25776	EPI_ISL_18143093	A/Massachusetts/29/2023	2023-07-18	Centers for Disease Control and Prevention	Massachusetts Department of Public Health
25777	EPI_ISL_18143102	A/Massachusetts/31/2023	2023-07-20	Centers for Disease Control and Prevention	Massachusetts Department of Public Health
25778	EPI_ISL_18143105	A/Massachusetts/32/2023	2023-07-31	Centers for Disease Control and Prevention	Massachusetts Department of Public Health
25779	EPI_ISL_18143108	A/Massachusetts/30/2023	2023-07-20	Centers for Disease Control and Prevention	Massachusetts Department of Public Health
25780	EPI_ISL_154243	A/Maryland/20/2013	2013-11-29	Centers for Disease Control and Prevention	Maryland Department of Health and Mental Hygiene
25781	EPI_ISL_154792	A/Florida/01/2014	2014-01-03	Centers for Disease Control and Prevention	Florida Department of Health-Jacksonville
25782	EPI_ISL_154802	A/Nevada/01/2014	2014-01-01	Centers for Disease Control and Prevention	Southern Nevada Public Health Lab
25783	EPI_ISL_154811	A/Nevada/24/2013	2013-12-19	Centers for Disease Control and Prevention	Southern Nevada Public Health Lab
25784	EPI_ISL_154812	A/Mississippi/09/2013	2013-10-12	Centers for Disease Control and Prevention	Mississippi Public Health Laboratory
25785	EPI_ISL_155018	A/Louisiana/34/2013	2013-12-20	Centers for Disease Control and Prevention	Louisiana Department of Health and Hospitals
25786	EPI_ISL_155031	A/Rhode_Island/09/2013	2013-12-22	Centers for Disease Control and Prevention	Rhode Island Department of Health
25787	EPI_ISL_171846	A/Hawaii/64/2014	2014-12-05	Centers for Disease Control and Prevention	State of Hawaii Department of Health
25788	EPI_ISL_171850	A/New_Hampshire/02/2015	2015-01-07	Centers for Disease Control and Prevention	New Hampshire Public Health Laboratories
25789	EPI_ISL_171851	A/Alaska/38/2014	2014-09-03	Centers for Disease Control and Prevention	Alaska State Virology Lab
25790	EPI_ISL_171852	A/Florida/62/2014	2014-10-28	Centers for Disease Control and Prevention	Florida Department of Health-Jacksonville
25791	EPI_ISL_171853	A/Alaska/37/2014	2014-09-03	Centers for Disease Control and Prevention	Alaska State Virology Lab
25792	EPI_ISL_203289	A/Arizona/28/2015	2015-11-03	Centers for Disease Control and Prevention	Arizona Department of Health Services
25793	EPI_ISL_203290	A/Illinois/21/2015	2015-11-09	Centers for Disease Control and Prevention	Illinois Department of Public Health-Chicago
25794	EPI_ISL_203295	A/Colorado/22/2015	2015-11-21	Centers for Disease Control and Prevention	Colorado Department of Health Lab
25795	EPI_ISL_203296	A/Colorado/20/2015	2015-11-22	Centers for Disease Control and Prevention	Colorado Department of Health Lab
25796	EPI_ISL_203298	A/Illinois/23/2015	2015-11-16	Centers for Disease Control and Prevention	Illinois Department of Public Health-Chicago
25797	EPI_ISL_203303	A/Arizona/26/2015	2015-10-24	Centers for Disease Control and Prevention	Arizona Department of Health Services
25798	EPI_ISL_203590	A/Alaska/263/2015	2015-11-02	Centers for Disease Control and Prevention	Alaska State Virology Lab
25799	EPI_ISL_203592	A/Arkansas/10/2015	2015-11-05	Centers for Disease Control and Prevention	Arkansas Children's Hospital
25800	EPI_ISL_203595	A/California/102/2015	2015-11-06	Centers for Disease Control and Prevention	California Department of Health Services
25801	EPI_ISL_203597	A/Colorado/14/2015	2015	Centers for Disease Control and Prevention	Colorado Department of Health Lab
25802	EPI_ISL_203599	A/Colorado/18/2015	2015-11-12	Centers for Disease Control and Prevention	Colorado Department of Health Lab
25803	EPI_ISL_203607	A/Illinois/20/2015	2015-10-29	Centers for Disease Control and Prevention	Illinois Department of Public Health-Chicago
25804	EPI_ISL_203608	A/Kentucky/14/2015	2015-08-13	Centers for Disease Control and Prevention	Kentucky Division of Laboratory Services
25805	EPI_ISL_203609	A/Maryland/16/2015	2015-08-20	Centers for Disease Control and Prevention	Maryland Department of Health and Mental Hygiene
25806	EPI_ISL_203611	A/Massachusetts/30/2015	2015-11-26	Centers for Disease Control and Prevention	Massachusetts Department of Public Health
25807	EPI_ISL_220956	A/Michigan/05/2016	2016-01-20	Centers for Disease Control and Prevention	University of Michigan SPH EPID
25808	EPI_ISL_220992	A/New_Jersey/03/2016	2016-01-10	Centers for Disease Control and Prevention	New Jersey Department of Health & Senior Services
25809	EPI_ISL_220993	A/New_Jersey/04/2016	2016-01-14	Centers for Disease Control and Prevention	New Jersey Department of Health & Senior Services
25810	EPI_ISL_220996	A/West_Virginia/04/2016	2016-03-06	Centers for Disease Control and Prevention	West Virginia Office of Laboratory Services
25811	EPI_ISL_220997	A/Nevada/44/2015	2015-12-02	Centers for Disease Control and Prevention	U.S. Air Force School of Aerospace Medicine
25812	EPI_ISL_221005	A/South_Dakota/03/2016	2016-01-18	Centers for Disease Control and Prevention	South Dakota Public Health Lab
25813	EPI_ISL_221012	A/Wisconsin/13/2016	2016-01-27	Centers for Disease Control and Prevention	Marshfield Clinic Research Foundation
25814	EPI_ISL_221014	A/Wisconsin/14/2016	2016-01-28	Centers for Disease Control and Prevention	Marshfield Clinic Research Foundation
25815	EPI_ISL_221017	A/Wisconsin/16/2016	2016-02-01	Centers for Disease Control and Prevention	Marshfield Clinic Research Foundation
25816	EPI_ISL_221018	A/Wisconsin/17/2016	2016-02-01	Centers for Disease Control and Prevention	Marshfield Clinic Research Foundation
25817	EPI_ISL_221022	A/Maine/06/2016	2016-02-16	Centers for Disease Control and Prevention	Maine Health and Environmental Testing Laboratory
25818	EPI_ISL_221025	A/Arkansas/08/2016	2016-02-22	Centers for Disease Control and Prevention	Arkansas Department of Health
25819	EPI_ISL_221026	A/Tennessee/04/2016	2016-03-04	Centers for Disease Control and Prevention	Vanderbilt University Medical Center
25820	EPI_ISL_221027	A/Tennessee/06/2016	2016-02-09	Centers for Disease Control and Prevention	Vanderbilt University Medical Center
25821	EPI_ISL_221028	A/Tennessee/08/2016	2016-02-26	Centers for Disease Control and Prevention	Vanderbilt University Medical Center
25822	EPI_ISL_221029	A/Virginia/29/2016	2016-03-27	Centers for Disease Control and Prevention	University of Virginia, Medical Labs/Microbiology
25823	EPI_ISL_221030	A/Texas/68/2016	2016-01-21	Centers for Disease Control and Prevention	Texas Childrens Hospital
25824	EPI_ISL_221031	A/Texas/69/2016	2016-01-25	Centers for Disease Control and Prevention	Texas Childrens Hospital
25825	EPI_ISL_221032	A/Texas/70/2016	2016-01-23	Centers for Disease Control and Prevention	Texas Childrens Hospital
25826	EPI_ISL_221033	A/Texas/72/2016	2016-02-07	Centers for Disease Control and Prevention	Texas Childrens Hospital
25827	EPI_ISL_221034	A/Texas/73/2016	2016-02-07	Centers for Disease Control and Prevention	Texas Childrens Hospital
25828	EPI_ISL_221035	A/Texas/75/2016	2016-02-09	Centers for Disease Control and Prevention	Texas Childrens Hospital
25829	EPI_ISL_221036	A/Texas/37/2016	2016-02-09	Centers for Disease Control and Prevention	Texas Childrens Hospital
25830	EPI_ISL_221037	A/Texas/81/2016	2016-02-19	Centers for Disease Control and Prevention	Texas Childrens Hospital
25831	EPI_ISL_221038	A/Texas/84/2016	2016-02-25	Centers for Disease Control and Prevention	Texas Childrens Hospital
25832	EPI_ISL_221039	A/Texas/87/2016	2016-02-27	Centers for Disease Control and Prevention	Texas Childrens Hospital
25833	EPI_ISL_221040	A/Texas/38/2016	2016-02-09	Centers for Disease Control and Prevention	Texas Childrens Hospital
25834	EPI_ISL_221049	A/Georgia/26/2016	2016-02-22	Centers for Disease Control and Prevention	Georgia Public Health Laboratory
25835	EPI_ISL_221050	A/Georgia/28/2016	2016-02-25	Centers for Disease Control and Prevention	Georgia Public Health Laboratory
25836	EPI_ISL_221051	A/Massachusetts/06/2016	2016-03-29	Centers for Disease Control and Prevention	Massachusetts Department of Public Health
25837	EPI_ISL_221052	A/Hawaii/21/2016	2016-02-24	Centers for Disease Control and Prevention	State of Hawaii Department of Health
25838	EPI_ISL_221053	A/Hawaii/23/2016	2016-03-04	Centers for Disease Control and Prevention	State of Hawaii Department of Health
25839	EPI_ISL_221054	A/Hawaii/24/2016	2016-03-06	Centers for Disease Control and Prevention	State of Hawaii Department of Health
25840	EPI_ISL_221056	A/Montana/18/2016	2016-02-03	Centers for Disease Control and Prevention	Montana Laboratory Services Bureau
25841	EPI_ISL_221061	A/Ohio/09/2016	2016-02-19	Centers for Disease Control and Prevention	Ohio Department of Health Laboratories
25842	EPI_ISL_221062	A/Washington/33/2016	2016-02-10	Centers for Disease Control and Prevention	Washington State Public Health Laboratory
25843	EPI_ISL_221063	A/North_Carolina/11/2016	2016-02-17	Centers for Disease Control and Prevention	North Carolina State Laboratory of Public Health
25844	EPI_ISL_221064	A/Hawaii/09/2016	2016-02-12	Centers for Disease Control and Prevention	State of Hawaii Department of Health
25845	EPI_ISL_221065	A/Montana/27/2016	2016-02-24	Centers for Disease Control and Prevention	Montana Laboratory Services Bureau
25846	EPI_ISL_221067	A/Pennsylvania/17/2016	2016-03-03	Centers for Disease Control and Prevention	Pennsylvania Department of Health
25847	EPI_ISL_221069	A/Arizona/42/2016	2016-02-15	Centers for Disease Control and Prevention	Arizona Department of Health Services
25848	EPI_ISL_221073	A/Michigan/48/2016	2016-02-29	Centers for Disease Control and Prevention	University of Michigan SPH EPID
25849	EPI_ISL_221075	A/New_Hampshire/08/2016	2016-03-07	Centers for Disease Control and Prevention	New Hampshire Public Health Laboratories
25850	EPI_ISL_221076	A/New_Jersey/12/2016	2016-03-03	Centers for Disease Control and Prevention	New Jersey Department of Health & Senior Services
25851	EPI_ISL_221077	A/Maryland/09/2016	2016-02-15	Centers for Disease Control and Prevention	Maryland Department of Health and Mental Hygiene
25852	EPI_ISL_221078	A/Connecticut/15/2016	2016-03-01	Centers for Disease Control and Prevention	Connecticut Department. of Public Health
25853	EPI_ISL_221079	A/Connecticut/16/2016	2016-03-03	Centers for Disease Control and Prevention	Connecticut Department. of Public Health
25854	EPI_ISL_221080	A/North_Carolina/16/2016	2016-03-04	Centers for Disease Control and Prevention	North Carolina State Laboratory of Public Health
25855	EPI_ISL_221081	A/North_Carolina/17/2016	2016-03-01	Centers for Disease Control and Prevention	North Carolina State Laboratory of Public Health
25856	EPI_ISL_221084	A/Pennsylvania/21/2016	2016-02-03	Centers for Disease Control and Prevention	UPMC-CLB Dept of Microbiology
25857	EPI_ISL_221086	A/Kentucky/12/2016	2016-03-03	Centers for Disease Control and Prevention	Kentucky Division of Laboratory Services
25858	EPI_ISL_221087	A/Kentucky/13/2016	2016-02-23	Centers for Disease Control and Prevention	Kentucky Division of Laboratory Services
25859	EPI_ISL_221088	A/South_Carolina/10/2016	2016-02-26	Centers for Disease Control and Prevention	South Carolina Department of Health
25860	EPI_ISL_221089	A/South_Carolina/11/2016	2016-02-24	Centers for Disease Control and Prevention	South Carolina Department of Health
25861	EPI_ISL_221090	A/Kansas/18/2016	2016-03-09	Centers for Disease Control and Prevention	Kansas Department of Health and Environment
25862	EPI_ISL_221091	A/Rhode_Island/16/2016	2016-03-03	Centers for Disease Control and Prevention	Rhode Island Department of Health
25863	EPI_ISL_221092	A/Rhode_Island/17/2016	2016-03-07	Centers for Disease Control and Prevention	Rhode Island Department of Health
25864	EPI_ISL_221093	A/Rhode_Island/18/2016	2016-03-07	Centers for Disease Control and Prevention	Rhode Island Department of Health
25865	EPI_ISL_221094	A/Rhode_Island/19/2016	2016-03-08	Centers for Disease Control and Prevention	Rhode Island Department of Health
25866	EPI_ISL_221095	A/Texas/50/2016	2016-02-16	Centers for Disease Control and Prevention	Baylor College of Medicine
25867	EPI_ISL_221097	A/Texas/53/2016	2016-03-01	Centers for Disease Control and Prevention	Baylor College of Medicine
25868	EPI_ISL_221099	A/Washington/39/2016	2016-03-07	Centers for Disease Control and Prevention	Seattle & King County Public Health Lab
25869	EPI_ISL_221100	A/Hawaii/18/2016	2016-02-28	Centers for Disease Control and Prevention	State of Hawaii Department of Health
25870	EPI_ISL_221101	A/Hawaii/20/2016	2016-03-01	Centers for Disease Control and Prevention	State of Hawaii Department of Health
25871	EPI_ISL_221102	A/Delaware/13/2016	2016-03-14	Centers for Disease Control and Prevention	Delaware Public Health Lab
25872	EPI_ISL_221103	A/Delaware/14/2016	2016-03-15	Centers for Disease Control and Prevention	Delaware Public Health Lab
25873	EPI_ISL_221104	A/California/68/2016	2016-02-11	Centers for Disease Control and Prevention	California Department of Health Services
25874	EPI_ISL_221105	A/California/71/2016	2016-02-18	Centers for Disease Control and Prevention	California Department of Health Services
25875	EPI_ISL_221106	A/California/72/2016	2016-02-15	Centers for Disease Control and Prevention	California Department of Health Services
25876	EPI_ISL_221107	A/Maine/10/2016	2016-03-18	Centers for Disease Control and Prevention	Maine Health and Environmental Testing Laboratory
25877	EPI_ISL_221108	A/New_Mexico/11/2016	2016-02-01	Centers for Disease Control and Prevention	New Mexico Department of Health
25878	EPI_ISL_221109	A/Ohio/14/2016	2016-03-17	Centers for Disease Control and Prevention	Ohio Department of Health Laboratories
25879	EPI_ISL_221110	A/Ohio/15/2016	2016-03-17	Centers for Disease Control and Prevention	Ohio Department of Health Laboratories
25880	EPI_ISL_221111	A/Indiana/33/2016	2016-03-14	Centers for Disease Control and Prevention	Indiana State Department of Health Laboratories
25881	EPI_ISL_221112	A/California/77/2016	2016-02-09	Centers for Disease Control and Prevention	California Department of Health Services
25882	EPI_ISL_221113	A/California/78/2016	2016-02-08	Centers for Disease Control and Prevention	California Department of Health Services
25883	EPI_ISL_221114	A/California/83/2016	2016-02-17	Centers for Disease Control and Prevention	California Department of Health Services
25884	EPI_ISL_221115	A/California/84/2016	2016-02-18	Centers for Disease Control and Prevention	California Department of Health Services
25885	EPI_ISL_221116	A/California/85/2016	2016-02-16	Centers for Disease Control and Prevention	California Department of Health Services
25886	EPI_ISL_221117	A/California/86/2016	2016-02-19	Centers for Disease Control and Prevention	California Department of Health Services
25887	EPI_ISL_221118	A/California/87/2016	2016-02-23	Centers for Disease Control and Prevention	California Department of Health Services
25888	EPI_ISL_221119	A/California/90/2016	2016-01-24	Centers for Disease Control and Prevention	California Department of Health Services
25889	EPI_ISL_221120	A/California/91/2016	2016-02-15	Centers for Disease Control and Prevention	California Department of Health Services
25890	EPI_ISL_221121	A/New_Mexico/17/2016	2016-02-03	Centers for Disease Control and Prevention	New Mexico Department of Health
25891	EPI_ISL_221122	A/New_Mexico/18/2016	2016-02-18	Centers for Disease Control and Prevention	New Mexico Department of Health
25892	EPI_ISL_221123	A/New_Mexico/19/2016	2016-02-28	Centers for Disease Control and Prevention	New Mexico Department of Health
25893	EPI_ISL_221124	A/Utah/24/2016	2016-03-07	Centers for Disease Control and Prevention	Utah Department of Health
25894	EPI_ISL_221125	A/Idaho/13/2016	2016-03-04	Centers for Disease Control and Prevention	State of Idaho Bureau of Laboratories
25895	EPI_ISL_221126	A/Idaho/15/2016	2016-03-05	Centers for Disease Control and Prevention	State of Idaho Bureau of Laboratories
25896	EPI_ISL_221127	A/Nevada/25/2016	2016-03-08	Centers for Disease Control and Prevention	Southern Nevada Public Health Lab
25897	EPI_ISL_221128	A/Nevada/26/2016	2016-03-14	Centers for Disease Control and Prevention	Southern Nevada Public Health Lab
25898	EPI_ISL_221129	A/Florida/36/2016	2016-03-09	Centers for Disease Control and Prevention	Florida Department of Health-Tampa
25899	EPI_ISL_221130	A/Florida/37/2016	2016-03-15	Centers for Disease Control and Prevention	Florida Department of Health-Tampa
25900	EPI_ISL_221131	A/Florida/39/2016	2016-03-15	Centers for Disease Control and Prevention	Florida Department of Health-Jacksonville
25901	EPI_ISL_221133	A/Virginia/40/2016	2016-03-13	Centers for Disease Control and Prevention	Virginia Division of Consolidated Laboratories
25902	EPI_ISL_221134	A/Virginia/41/2016	2016-03-10	Centers for Disease Control and Prevention	Virginia Division of Consolidated Laboratories
25903	EPI_ISL_221135	A/Vermont/09/2016	2016-03-08	Centers for Disease Control and Prevention	Vermont Department of Health Laboratory
25904	EPI_ISL_236215	A/Hawaii/72/2016	2016-09-16	Centers for Disease Control and Prevention	State of Hawaii Department of Health
25905	EPI_ISL_236227	A/Wisconsin/81/2016	2016-09-21	Centers for Disease Control and Prevention	Wisconsin State Laboratory of Hygiene
25906	EPI_ISL_236228	A/Wisconsin/82/2016	2016-09-23	Centers for Disease Control and Prevention	Wisconsin State Laboratory of Hygiene
25907	EPI_ISL_236827	A/Florida/73/2016	2016-08-29	Centers for Disease Control and Prevention	Florida Department of Health-Tampa
25908	EPI_ISL_237491	A/Hawaii/70/2016	2016-09-12	Centers for Disease Control and Prevention	State of Hawaii Department of Health
25909	EPI_ISL_252742	A/Arizona/07/2017	2017-02-05	Centers for Disease Control and Prevention	Arizona Department of Health Services
25910	EPI_ISL_252743	A/Hawaii/04/2017	2017-01-18	Centers for Disease Control and Prevention	State of Hawaii Department of Health
25911	EPI_ISL_252982	A/Kansas/02/2017	2017-01-11	Centers for Disease Control and Prevention	Kansas Department of Health and Environment
25912	EPI_ISL_252983	A/Kansas/05/2017	2017-02-06	Centers for Disease Control and Prevention	Kansas Department of Health and Environment
25913	EPI_ISL_252984	A/Minnesota/09/2017	2017-01-30	Centers for Disease Control and Prevention	Minnesota Department of Health
25914	EPI_ISL_252985	A/North_Dakota/08/2017	2017-02-09	Centers for Disease Control and Prevention	North Dakota Department of Health
25915	EPI_ISL_252986	A/Texas/39/2017	2017-02-03	Centers for Disease Control and Prevention	Dallas County Health and Human Services
25916	EPI_ISL_252987	A/Texas/37/2017	2017-01-28	Centers for Disease Control and Prevention	Dallas County Health and Human Services
25917	EPI_ISL_253211	A/Indiana/12/2017	2017-01-28	Centers for Disease Control and Prevention	Indiana State Department of Health Laboratories
25918	EPI_ISL_253212	A/Iowa/07/2017	2017-02-01	Centers for Disease Control and Prevention	Iowa State Hygienic Laboratory
25919	EPI_ISL_253213	A/Louisiana/06/2017	2017-01-28	Centers for Disease Control and Prevention	Louisiana Department of Health and Hospitals
25920	EPI_ISL_253214	A/Louisiana/07/2017	2017-01-29	Centers for Disease Control and Prevention	Louisiana Department of Health and Hospitals
25921	EPI_ISL_253215	A/Nebraska/05/2017	2017-02-08	Centers for Disease Control and Prevention	Nebraska Public Health Lab
25922	EPI_ISL_253219	A/Texas/43/2017	2017-02-06	Centers for Disease Control and Prevention	Houston Department of Health and Human Services
25923	EPI_ISL_253220	A/Texas/49/2017	2017-02-13	Centers for Disease Control and Prevention	San Antonio Metropolitan Health
25924	EPI_ISL_253221	A/Texas/51/2017	2017-02-16	Centers for Disease Control and Prevention	San Antonio Metropolitan Health
25925	EPI_ISL_253223	A/Wisconsin/22/2017	2017-02-07	Centers for Disease Control and Prevention	Wisconsin State Laboratory of Hygiene
25926	EPI_ISL_253224	A/Wisconsin/25/2017	2017-02-20	Centers for Disease Control and Prevention	Wisconsin State Laboratory of Hygiene
25927	EPI_ISL_269954	A/Arizona/33/2017	2017-05-07	Centers for Disease Control and Prevention	Arizona Department of Health Services
25928	EPI_ISL_285757	A/Louisiana/60/2017	2017-10-29	Centers for Disease Control and Prevention	Louisiana Department of Health and Hospitals
25929	EPI_ISL_285766	A/Texas/294/2017	2017-10-23	Centers for Disease Control and Prevention	Dallas County Health and Human Services
25930	EPI_ISL_285767	A/Texas/295/2017	2017-10-06	Centers for Disease Control and Prevention	Texas Department of State Health Services-Laboratory Services
25931	EPI_ISL_285768	A/California/111/2017	2017-10-14	Centers for Disease Control and Prevention	California Department of Health Services
25932	EPI_ISL_285769	A/California/115/2017	2017-10-31	Centers for Disease Control and Prevention	California Department of Health Services
25933	EPI_ISL_285772	A/Oregon/19/2017	2017-10-24	Centers for Disease Control and Prevention	Oregon Public Health Laboratory
25934	EPI_ISL_285775	A/Louisiana/59/2017	2017-10-28	Centers for Disease Control and Prevention	Louisiana Department of Health and Hospitals
25935	EPI_ISL_285776	A/Oregon/20/2017	2017-10-30	Centers for Disease Control and Prevention	Oregon Public Health Laboratory
25936	EPI_ISL_285789	A/Pennsylvania/266/2017	2017-11-03	Centers for Disease Control and Prevention	Pennsylvania Department of Health
25937	EPI_ISL_286072	A/Mississippi/28/2017	2017-11-01	Centers for Disease Control and Prevention	Mississippi Public Health Laboratory
25938	EPI_ISL_286075	A/Mississippi/29/2017	2017-11-02	Centers for Disease Control and Prevention	Mississippi Public Health Laboratory
25939	EPI_ISL_286080	A/Arkansas/32/2017	2017-11-06	Centers for Disease Control and Prevention	Arkansas Department of Health
25940	EPI_ISL_286082	A/Iowa/35/2017	2017-10-28	Centers for Disease Control and Prevention	Iowa State Hygienic Laboratory
25941	EPI_ISL_286084	A/Iowa/34/2017	2017-10-26	Centers for Disease Control and Prevention	Iowa State Hygienic Laboratory
25942	EPI_ISL_302861	A/Montana/15/2018	2018-02-18	Centers for Disease Control and Prevention	Montana Laboratory Services Bureau
25943	EPI_ISL_302863	A/Colorado/11/2018	2018-02-11	Centers for Disease Control and Prevention	Colorado Department of Health Lab
25944	EPI_ISL_302864	A/Arizona/08/2018	2018-02-04	Centers for Disease Control and Prevention	Arizona Department of Health Services
25945	EPI_ISL_302865	A/Missouri/09/2018	2018-01-24	Centers for Disease Control and Prevention	Missouri Department. of Health & Senior Services
25946	EPI_ISL_302866	A/Missouri/12/2018	2018-02-02	Centers for Disease Control and Prevention	Missouri Department. of Health & Senior Services
25947	EPI_ISL_302867	A/Mississippi/09/2018	2018-01-30	Centers for Disease Control and Prevention	Mississippi Public Health Laboratory
25948	EPI_ISL_302870	A/Louisiana/08/2018	2018-01-14	Centers for Disease Control and Prevention	Louisiana Department of Health and Hospitals
25949	EPI_ISL_302873	A/Iowa/08/2018	2018-02-01	Centers for Disease Control and Prevention	Iowa State Hygienic Laboratory
25950	EPI_ISL_302874	A/Iowa/11/2018	2018-02-12	Centers for Disease Control and Prevention	Iowa State Hygienic Laboratory
25951	EPI_ISL_302876	A/Wisconsin/62/2018	2018-02-11	Centers for Disease Control and Prevention	Wisconsin State Laboratory of Hygiene
25952	EPI_ISL_302877	A/Wisconsin/61/2018	2018-02-08	Centers for Disease Control and Prevention	Wisconsin State Laboratory of Hygiene
25953	EPI_ISL_302879	A/North_Dakota/11/2018	2018-02-15	Centers for Disease Control and Prevention	North Dakota Department of Health
25954	EPI_ISL_302880	A/Indiana/10/2018	2018-02-08	Centers for Disease Control and Prevention	Indiana State Department of Health Laboratories
25955	EPI_ISL_302881	A/Indiana/09/2018	2018-02-07	Centers for Disease Control and Prevention	Indiana State Department of Health Laboratories
25956	EPI_ISL_302882	A/Alabama/19/2018	2018-02-10	Centers for Disease Control and Prevention	ADPH Bureau of Clinical Laboratories
25957	EPI_ISL_302883	A/Alabama/17/2018	2018-02-08	Centers for Disease Control and Prevention	ADPH Bureau of Clinical Laboratories
25958	EPI_ISL_302884	A/Nebraska/06/2018	2018-02-15	Centers for Disease Control and Prevention	Nebraska Public Health Lab
25959	EPI_ISL_302886	A/Michigan/30/2018	2018-02-05	Centers for Disease Control and Prevention	Michigan Department of Community Health
25960	EPI_ISL_302887	A/Michigan/31/2018	2018-02-06	Centers for Disease Control and Prevention	Michigan Department of Community Health
25961	EPI_ISL_302889	A/Oklahoma/09/2018	2018-01-19	Centers for Disease Control and Prevention	Oklahoma State Department of Health
25962	EPI_ISL_302890	A/Oklahoma/12/2018	2018-02-14	Centers for Disease Control and Prevention	Oklahoma State Department of Health
25963	EPI_ISL_302891	A/Hawaii/12/2018	2018-01-31	Centers for Disease Control and Prevention	State of Hawaii Department of Health
25964	EPI_ISL_302892	A/New_Mexico/13/2018	2018-02-14	Centers for Disease Control and Prevention	New Mexico Department of Health
25965	EPI_ISL_302893	A/Washington/50/2018	2018-02-12	Centers for Disease Control and Prevention	Washington State Public Health Laboratory
25966	EPI_ISL_302894	A/Washington/49/2018	2018-02-05	Centers for Disease Control and Prevention	Washington State Public Health Laboratory
25967	EPI_ISL_302895	A/Minnesota/14/2018	2018-02-05	Centers for Disease Control and Prevention	Minnesota Department of Health
25968	EPI_ISL_302896	A/California/37/2018	2018-01-29	Centers for Disease Control and Prevention	California Department of Health Services
25969	EPI_ISL_302897	A/Utah/10/2018	2018-01-18	Centers for Disease Control and Prevention	Utah Department of Health
25970	EPI_ISL_302898	A/Utah/11/2018	2018-01-21	Centers for Disease Control and Prevention	Utah Department of Health
25971	EPI_ISL_302899	A/Illinois/15/2018	2018-02-23	Centers for Disease Control and Prevention	Illinois Department of Public Health-Carbondale
25972	EPI_ISL_302900	A/Illinois/16/2018	2018-02-23	Centers for Disease Control and Prevention	Illinois Department of Public Health-Carbondale
25973	EPI_ISL_302902	A/Montana/08/2018	2018-01-26	Centers for Disease Control and Prevention	Montana Laboratory Services Bureau
25974	EPI_ISL_302903	A/Montana/11/2018	2018-02-06	Centers for Disease Control and Prevention	Montana Laboratory Services Bureau
25975	EPI_ISL_302904	A/California/33/2018	2018-01-29	Centers for Disease Control and Prevention	California Department of Health Services
25976	EPI_ISL_302905	A/Washington/45/2018	2018-01-22	Centers for Disease Control and Prevention	Seattle & King County Public Health Lab
25977	EPI_ISL_302906	A/Wyoming/07/2018	2018-01-29	Centers for Disease Control and Prevention	Wyoming Public Health Laboratory
25978	EPI_ISL_302907	A/Wyoming/08/2018	2018-01-31	Centers for Disease Control and Prevention	Wyoming Public Health Laboratory
25979	EPI_ISL_302908	A/Texas/84/2018	2018-02-20	Centers for Disease Control and Prevention	San Antonio Metropolitan Health
25980	EPI_ISL_302909	A/Pennsylvania/48/2018	2018-01-30	Centers for Disease Control and Prevention	Pennsylvania Department of Health
25981	EPI_ISL_302910	A/New_Jersey/11/2018	2018-02-04	Centers for Disease Control and Prevention	New Jersey Department of Health & Senior Services
25982	EPI_ISL_302912	A/New_York/10/2018	2018-02-02	Centers for Disease Control and Prevention	New York State Department of Health
25983	EPI_ISL_302913	A/Kentucky/10/2018	2018-02-06	Centers for Disease Control and Prevention	Kentucky Division of Laboratory Services
25984	EPI_ISL_302915	A/Maine/09/2018	2018-02-06	Centers for Disease Control and Prevention	Maine Health and Environmental Testing Laboratory
25985	EPI_ISL_302917	A/Ohio/08/2018	2018-02-06	Centers for Disease Control and Prevention	Ohio Department of Health Laboratories
25986	EPI_ISL_302918	A/Delaware/12/2018	2018-02-12	Centers for Disease Control and Prevention	Delaware Public Health Lab
25987	EPI_ISL_302920	A/Massachusetts/14/2018	2018-02-05	Centers for Disease Control and Prevention	Massachusetts Department of Public Health
25988	EPI_ISL_302921	A/Massachusetts/13/2018	2018-02-04	Centers for Disease Control and Prevention	Massachusetts Department of Public Health
25989	EPI_ISL_302922	A/Georgia/14/2018	2018-02-11	Centers for Disease Control and Prevention	Georgia Public Health Laboratory
25990	EPI_ISL_302923	A/Georgia/11/2018	2018-02-05	Centers for Disease Control and Prevention	Georgia Public Health Laboratory
25991	EPI_ISL_302924	A/Virginia/11/2018	2018-02-08	Centers for Disease Control and Prevention	Virginia Division of Consolidated Laboratories
25992	EPI_ISL_302925	A/Virginia/09/2018	2018-02-08	Centers for Disease Control and Prevention	Virginia Division of Consolidated Laboratories
25993	EPI_ISL_302926	A/Florida/20/2018	2018-02-02	Centers for Disease Control and Prevention	Florida Department of Health-Tampa
25994	EPI_ISL_302927	A/New_Hampshire/09/2018	2018-01-31	Centers for Disease Control and Prevention	New Hampshire Public Health Laboratories
25995	EPI_ISL_302928	A/New_Hampshire/10/2018	2018-02-06	Centers for Disease Control and Prevention	New Hampshire Public Health Laboratories
25996	EPI_ISL_302933	A/Tennessee/12/2018	2018-02-12	Centers for Disease Control and Prevention	Tennessee Department of Health Laboratory-Nashville
25997	EPI_ISL_302936	A/Tennessee/10/2018	2018-02-11	Centers for Disease Control and Prevention	Tennessee Department of Health Laboratory-Nashville
25998	EPI_ISL_302940	A/Connecticut/09/2018	2018-02-02	Centers for Disease Control and Prevention	Connecticut Department. of Public Health
25999	EPI_ISL_302943	A/Connecticut/12/2018	2018-02-06	Centers for Disease Control and Prevention	Connecticut Department. of Public Health
26000	EPI_ISL_302946	A/Maryland/10/2018	2018-01-28	Centers for Disease Control and Prevention	Maryland Department of Health and Mental Hygiene
26001	EPI_ISL_302948	A/Idaho/05/2018	2018-02-03	Centers for Disease Control and Prevention	State of Idaho Bureau of Laboratories
26002	EPI_ISL_302949	A/Minnesota/16/2018	2018-02-06	Centers for Disease Control and Prevention	Minnesota Department of Health
26003	EPI_ISL_302952	A/Alaska/07/2018	2018-02-08	Centers for Disease Control and Prevention	Alaska State Virology Lab
26004	EPI_ISL_302954	A/Alaska/05/2018	2018-02-02	Centers for Disease Control and Prevention	Alaska State Virology Lab
26005	EPI_ISL_302956	A/Oregon/05/2018	2018-01-18	Centers for Disease Control and Prevention	Oregon Public Health Laboratory
26006	EPI_ISL_302960	A/Missouri/13/2018	2018-02-07	Centers for Disease Control and Prevention	Missouri Department. of Health & Senior Services
26007	EPI_ISL_302967	A/South_Dakota/08/2018	2018-02-04	Centers for Disease Control and Prevention	South Dakota Public Health Lab
26008	EPI_ISL_334296	A/California/94/2018	2018-11-28	Centers for Disease Control and Prevention	California Department of Health Services
26009	EPI_ISL_334297	A/Arizona/56/2018	2018-11-27	Centers for Disease Control and Prevention	Arizona Department of Health Services
26010	EPI_ISL_334298	A/Oregon/27/2018	2018-12-10	Centers for Disease Control and Prevention	Oregon Public Health Laboratory
26011	EPI_ISL_334299	A/Oregon/26/2018	2018-12-10	Centers for Disease Control and Prevention	Oregon Public Health Laboratory
26012	EPI_ISL_334302	A/California/90/2018	2018-11-22	Centers for Disease Control and Prevention	California Department of Health Services
26013	EPI_ISL_334303	A/California/98/2018	2018-12-01	Centers for Disease Control and Prevention	California Department of Health Services
26014	EPI_ISL_334304	A/California/97/2018	2018-11-28	Centers for Disease Control and Prevention	California Department of Health Services
26015	EPI_ISL_334305	A/California/99/2018	2018-12-06	Centers for Disease Control and Prevention	California Department of Health Services
26016	EPI_ISL_334306	A/California/101/2018	2018-12-18	Centers for Disease Control and Prevention	California Department of Health Services
26017	EPI_ISL_334307	A/California/100/2018	2018-12-17	Centers for Disease Control and Prevention	California Department of Health Services
26018	EPI_ISL_334308	A/California/102/2018	2018-12-18	Centers for Disease Control and Prevention	California Department of Health Services
26019	EPI_ISL_334309	A/California/103/2018	2018-12-20	Centers for Disease Control and Prevention	California Department of Health Services
26020	EPI_ISL_334310	A/California/104/2018	2018-12-20	Centers for Disease Control and Prevention	California Department of Health Services
26021	EPI_ISL_334311	A/Colorado/35/2018	2018-12-09	Centers for Disease Control and Prevention	Colorado Department of Health Lab
26022	EPI_ISL_334312	A/Colorado/37/2018	2018-12-18	Centers for Disease Control and Prevention	Colorado Department of Health Lab
26023	EPI_ISL_334313	A/Montana/44/2018	2018-12-12	Centers for Disease Control and Prevention	Montana Laboratory Services Bureau
26024	EPI_ISL_334314	A/Montana/45/2018	2018-12-19	Centers for Disease Control and Prevention	Montana Laboratory Services Bureau
26025	EPI_ISL_334315	A/Montana/46/2018	2018-12-19	Centers for Disease Control and Prevention	Montana Laboratory Services Bureau
26026	EPI_ISL_334316	A/Montana/47/2018	2018-12-19	Centers for Disease Control and Prevention	Montana Laboratory Services Bureau
26027	EPI_ISL_334317	A/Utah/48/2018	2018-12-08	Centers for Disease Control and Prevention	Utah Department of Health
26028	EPI_ISL_334318	A/Utah/49/2018	2018-12-08	Centers for Disease Control and Prevention	Utah Department of Health
26029	EPI_ISL_334319	A/Idaho/32/2018	2018-12-14	Centers for Disease Control and Prevention	State of Idaho Bureau of Laboratories
26030	EPI_ISL_334320	A/South_Dakota/54/2018	2018-12-07	Centers for Disease Control and Prevention	South Dakota Public Health Lab
26031	EPI_ISL_334321	A/South_Dakota/56/2018	2018-12-17	Centers for Disease Control and Prevention	South Dakota Public Health Lab
26032	EPI_ISL_334322	A/Illinois/84/2018	2018-12-10	Centers for Disease Control and Prevention	Illinois Department of Public Health-Carbondale
26033	EPI_ISL_334323	A/Indiana/39/2018	2018-12-11	Centers for Disease Control and Prevention	Indiana State Department of Health Laboratories
26034	EPI_ISL_334324	A/Indiana/38/2018	2018-12-02	Centers for Disease Control and Prevention	Indiana State Department of Health Laboratories
26035	EPI_ISL_334325	A/North_Dakota/44/2018	2018-12-13	Centers for Disease Control and Prevention	North Dakota Department of Health
26036	EPI_ISL_334326	A/North_Dakota/45/2018	2018-12-14	Centers for Disease Control and Prevention	North Dakota Department of Health
26037	EPI_ISL_334327	A/Alabama/42/2018	2018-12-11	Centers for Disease Control and Prevention	ADPH Bureau of Clinical Laboratories
26038	EPI_ISL_334328	A/Texas/147/2018	2018-12-05	Centers for Disease Control and Prevention	San Antonio Metropolitan Health
26039	EPI_ISL_334329	A/Texas/148/2018	2018-12-06	Centers for Disease Control and Prevention	San Antonio Metropolitan Health
26040	EPI_ISL_334330	A/Oklahoma/26/2018	2018-11-25	Centers for Disease Control and Prevention	Oklahoma State Department of Health
26041	EPI_ISL_334331	A/Oklahoma/25/2018	2018-11-24	Centers for Disease Control and Prevention	Oklahoma State Department of Health
26042	EPI_ISL_334333	A/Tennessee/59/2018	2018-11-26	Centers for Disease Control and Prevention	Tennessee Department of Health Laboratory-Nashville
26043	EPI_ISL_334334	A/District_Of_Columbia/31/2018	2018-12-02	Centers for Disease Control and Prevention	DC Public Health Lab
26044	EPI_ISL_334342	A/Missouri/56/2018	2018-12-06	Centers for Disease Control and Prevention	Missouri Department. of Health & Senior Services
26045	EPI_ISL_334343	A/Missouri/58/2018	2018-12-16	Centers for Disease Control and Prevention	Missouri Department. of Health & Senior Services
26046	EPI_ISL_334344	A/Minnesota/64/2018	2018-12-14	Centers for Disease Control and Prevention	Minnesota Department of Health
26047	EPI_ISL_334345	A/Minnesota/62/2018	2018-12-11	Centers for Disease Control and Prevention	Minnesota Department of Health
26048	EPI_ISL_334346	A/Wisconsin/512/2018	2018-12-11	Centers for Disease Control and Prevention	Wisconsin State Laboratory of Hygiene
26049	EPI_ISL_334347	A/Wisconsin/514/2018	2018-12-19	Centers for Disease Control and Prevention	Wisconsin State Laboratory of Hygiene
26050	EPI_ISL_335740	A/Arkansas/11/2018	2018-12-17	Centers for Disease Control and Prevention	Arkansas Department of Health
26051	EPI_ISL_335741	A/Texas/151/2018	2018-12-09	Centers for Disease Control and Prevention	Texas Department of State Health Services-Laboratory Services
26052	EPI_ISL_335742	A/Texas/152/2018	2018-12-17	Centers for Disease Control and Prevention	Texas Department of State Health Services-Laboratory Services
26053	EPI_ISL_335743	A/Iowa/72/2018	2018-12-09	Centers for Disease Control and Prevention	Iowa State Hygienic Laboratory
26054	EPI_ISL_335744	A/Iowa/73/2018	2018-12-11	Centers for Disease Control and Prevention	Iowa State Hygienic Laboratory
26055	EPI_ISL_335745	A/Iowa/74/2018	2018-12-14	Centers for Disease Control and Prevention	Iowa State Hygienic Laboratory
26056	EPI_ISL_335746	A/Iowa/75/2018	2018-12-17	Centers for Disease Control and Prevention	Iowa State Hygienic Laboratory
26057	EPI_ISL_335747	A/Nebraska/14/2018	2018-12-06	Centers for Disease Control and Prevention	Nebraska Public Health Lab
26058	EPI_ISL_335748	A/Nebraska/15/2018	2018-12-06	Centers for Disease Control and Prevention	Nebraska Public Health Lab
26059	EPI_ISL_335749	A/Michigan/415/2018	2018-12-11	Centers for Disease Control and Prevention	Michigan Department of Community Health
26060	EPI_ISL_335750	A/Michigan/416/2018	2018-12-13	Centers for Disease Control and Prevention	Michigan Department of Community Health
26061	EPI_ISL_335752	A/Indiana/42/2018	2018-12-18	Centers for Disease Control and Prevention	Indiana State Department of Health Laboratories
26062	EPI_ISL_335753	A/Indiana/40/2018	2018-12-17	Centers for Disease Control and Prevention	Indiana State Department of Health Laboratories
26063	EPI_ISL_335754	A/Alabama/45/2018	2018-12-30	Centers for Disease Control and Prevention	ADPH Bureau of Clinical Laboratories
26064	EPI_ISL_335755	A/North_Dakota/46/2018	2018-12-30	Centers for Disease Control and Prevention	North Dakota Department of Health
26065	EPI_ISL_335756	A/North_Dakota/47/2018	2018-12-30	Centers for Disease Control and Prevention	North Dakota Department of Health
26066	EPI_ISL_335757	A/South_Dakota/58/2018	2018-12-19	Centers for Disease Control and Prevention	South Dakota Public Health Lab
26067	EPI_ISL_335758	A/South_Dakota/59/2018	2018-12-21	Centers for Disease Control and Prevention	South Dakota Public Health Lab
26068	EPI_ISL_351826	A/Indiana/20/2019	2019-03-17	Centers for Disease Control and Prevention	Indiana State Department of Health Laboratories
26069	EPI_ISL_351827	A/Alabama/19/2019	2019-03-20	Centers for Disease Control and Prevention	ADPH Bureau of Clinical Laboratories
26070	EPI_ISL_351829	A/Oregon/13/2019	2019-03-05	Centers for Disease Control and Prevention	Oregon Public Health Laboratory
26071	EPI_ISL_351831	A/Wyoming/18/2019	2019-03-15	Centers for Disease Control and Prevention	Wyoming Public Health Laboratory
26072	EPI_ISL_351832	A/California/96/2019	2019-02-06	Centers for Disease Control and Prevention	California Department of Health Services
26073	EPI_ISL_351833	A/California/97/2019	2019-02-18	Centers for Disease Control and Prevention	California Department of Health Services
26074	EPI_ISL_351834	A/California/105/2019	2019-03-16	Centers for Disease Control and Prevention	California Department of Health Services
26075	EPI_ISL_351837	A/Oklahoma/17/2019	2019-03-17	Centers for Disease Control and Prevention	Oklahoma State Department of Health
26076	EPI_ISL_351838	A/California/128/2018	2018	Centers for Disease Control and Prevention	California Department of Health Services
26077	EPI_ISL_351855	A/Michigan/204/2019	2019-03-12	Centers for Disease Control and Prevention	Michigan Department of Community Health
26078	EPI_ISL_351857	A/Mississippi/20/2019	2019-03-20	Centers for Disease Control and Prevention	Mississippi Public Health Laboratory
26079	EPI_ISL_351859	A/Texas/112/2019	2019-01-04	Centers for Disease Control and Prevention	San Antonio Metropolitan Health
26080	EPI_ISL_351860	A/Texas/117/2019	2019-03-13	Centers for Disease Control and Prevention	San Antonio Metropolitan Health
26081	EPI_ISL_351862	A/Minnesota/18/2019	2019-03-16	Centers for Disease Control and Prevention	Minnesota Department of Health
26082	EPI_ISL_351863	A/Mississippi/18/2019	2019-03-11	Centers for Disease Control and Prevention	Mississippi Public Health Laboratory
26083	EPI_ISL_351865	A/Texas/118/2019	2019-03-13	Centers for Disease Control and Prevention	Texas Department of State Health Services-Laboratory Services
26084	EPI_ISL_351869	A/Louisiana/22/2019	2019-03-14	Centers for Disease Control and Prevention	Louisiana Department of Health and Hospitals
26085	EPI_ISL_351871	A/Michigan/201/2019	2019-03-03	Centers for Disease Control and Prevention	Michigan Department of Community Health
26086	EPI_ISL_351872	A/Indiana/19/2019	2019-03-08	Centers for Disease Control and Prevention	Indiana State Department of Health Laboratories
26087	EPI_ISL_368158	A/Maryland/29/2019	2019-06-24	Centers for Disease Control and Prevention	Maryland Department of Health and Mental Hygiene
26088	EPI_ISL_368159	A/Arizona/30/2019	2019-06-25	Centers for Disease Control and Prevention	Arizona Department of Health Services
26089	EPI_ISL_368160	A/Florida/76/2019	2019-06-17	Centers for Disease Control and Prevention	Florida Department of Health-Jacksonville
26090	EPI_ISL_368162	A/Florida/77/2019	2019-06-23	Centers for Disease Control and Prevention	Florida Department of Health-Tampa
26091	EPI_ISL_368164	A/Vermont/23/2019	2019-06-10	Centers for Disease Control and Prevention	Vermont Department of Health Laboratory
26092	EPI_ISL_368166	A/Hawaii/47/2019	2019-06-07	Centers for Disease Control and Prevention	State of Hawaii Department of Health
26093	EPI_ISL_368168	A/Hawaii/49/2019	2019-06-13	Centers for Disease Control and Prevention	State of Hawaii Department of Health
26094	EPI_ISL_400042	A/Colorado/40/2019	2019-11-04	Centers for Disease Control and Prevention	Colorado Department of Health Lab
26095	EPI_ISL_400044	A/Washington/663/2019	2019-11-07	Centers for Disease Control and Prevention	Washington State Public Health Laboratory
26096	EPI_ISL_400045	A/California/199/2019	2019-10-31	Centers for Disease Control and Prevention	California Department of Health Services
26097	EPI_ISL_400046	A/Florida/123/2019	2019-11-10	Centers for Disease Control and Prevention	Florida Department of Health-Jacksonville
26098	EPI_ISL_400047	A/California/202/2019	2019-11-04	Centers for Disease Control and Prevention	California Department of Health Services
26099	EPI_ISL_400048	A/California/204/2019	2019-11-07	Centers for Disease Control and Prevention	California Department of Health Services
26100	EPI_ISL_400051	A/Texas/397/2019	2019-11-20	Centers for Disease Control and Prevention	Houston Department of Health and Human Services
26101	EPI_ISL_400053	A/Mississippi/33/2019	2019-11-19	Centers for Disease Control and Prevention	Mississippi Public Health Laboratory
26102	EPI_ISL_400055	A/California/201/2019	2019-11-03	Centers for Disease Control and Prevention	California Department of Health Services
26103	EPI_ISL_400056	A/Nevada/35/2019	2019-11-11	Centers for Disease Control and Prevention	Nevada State Health Laboratory
26104	EPI_ISL_400058	A/Oklahoma/24/2019	2019-11-01	Centers for Disease Control and Prevention	Oklahoma State Department of Health
26105	EPI_ISL_400059	A/California/206/2019	2019-11-17	Centers for Disease Control and Prevention	California Department of Health Services
26106	EPI_ISL_400060	A/Maine/38/2019	2019-11-19	Centers for Disease Control and Prevention	Maine Health and Environmental Testing Laboratory
26107	EPI_ISL_400070	A/Wisconsin/579/2019	2019-11-14	Centers for Disease Control and Prevention	Wisconsin State Laboratory of Hygiene
26108	EPI_ISL_400071	A/Minnesota/56/2019	2019-11-04	Centers for Disease Control and Prevention	Minnesota Department of Health
26109	EPI_ISL_400072	A/Minnesota/58/2019	2019-11-10	Centers for Disease Control and Prevention	Minnesota Department of Health
26110	EPI_ISL_400073	A/Arkansas/28/2019	2019-11-13	Centers for Disease Control and Prevention	Arkansas Department of Health
26111	EPI_ISL_400074	A/Ohio/31/2019	2019-10-30	Centers for Disease Control and Prevention	Ohio Department of Health Laboratories
26112	EPI_ISL_400075	A/Indiana/38/2019	2019-11-11	Centers for Disease Control and Prevention	Indiana State Department of Health Laboratories
26113	EPI_ISL_400081	A/Maryland/39/2019	2019-11-11	Centers for Disease Control and Prevention	Maryland Department of Health and Mental Hygiene
26114	EPI_ISL_400085	A/West_Virginia/39/2019	2019-10-16	Centers for Disease Control and Prevention	West Virginia Office of Laboratory Services
26115	EPI_ISL_400086	A/West_Virginia/40/2019	2019-10-16	Centers for Disease Control and Prevention	West Virginia Office of Laboratory Services
26116	EPI_ISL_400093	A/Iowa/61/2019	2019-11-20	Centers for Disease Control and Prevention	Iowa State Hygienic Laboratory
26117	EPI_ISL_400094	A/Alaska/55/2019	2019-11-19	Centers for Disease Control and Prevention	Alaska State Virology Lab
26118	EPI_ISL_400095	A/Florida/122/2019	2019-11-08	Centers for Disease Control and Prevention	Florida Department of Health-Jacksonville
26119	EPI_ISL_400096	A/Nevada/36/2019	2019-11-19	Centers for Disease Control and Prevention	Nevada State Health Laboratory
26120	EPI_ISL_400097	A/Colorado/43/2019	2019-11-15	Centers for Disease Control and Prevention	Colorado Department of Health Lab
26121	EPI_ISL_400907	A/Utah/54/2019	2019-11-20	Centers for Disease Control and Prevention	Utah Department of Health
26122	EPI_ISL_400938	A/Washington/665/2019	2019-11-08	Centers for Disease Control and Prevention	Washington State Public Health Laboratory
26123	EPI_ISL_400939	A/Washington/666/2019	2019-11-15	Centers for Disease Control and Prevention	Washington State Public Health Laboratory
26124	EPI_ISL_400940	A/Nevada/39/2019	2019-11-26	Centers for Disease Control and Prevention	Nevada State Health Laboratory
26125	EPI_ISL_400941	A/Nevada/40/2019	2019-11-27	Centers for Disease Control and Prevention	Nevada State Health Laboratory
26126	EPI_ISL_400942	A/Texas/401/2019	2019-11-03	Centers for Disease Control and Prevention	San Antonio Metropolitan Health
26127	EPI_ISL_400943	A/Texas/402/2019	2019-11-27	Centers for Disease Control and Prevention	San Antonio Metropolitan Health
26128	EPI_ISL_400944	A/Colorado/45/2019	2019-11-28	Centers for Disease Control and Prevention	Colorado Department of Health Lab
26129	EPI_ISL_400945	A/Colorado/47/2019	2019-12-04	Centers for Disease Control and Prevention	Colorado Department of Health Lab
26130	EPI_ISL_400946	A/California/216/2019	2019-11-30	Centers for Disease Control and Prevention	California Department of Health Services
26131	EPI_ISL_400947	A/California/215/2019	2019-11-28	Centers for Disease Control and Prevention	California Department of Health Services
26132	EPI_ISL_400948	A/California/217/2019	2019-12-02	Centers for Disease Control and Prevention	California Department of Health Services
26133	EPI_ISL_401117	A/Nebraska/18/2019	2019-11-01	Centers for Disease Control and Prevention	Nebraska Public Health Lab
26134	EPI_ISL_401118	A/Nebraska/20/2019	2019-11-12	Centers for Disease Control and Prevention	Nebraska Public Health Lab
26135	EPI_ISL_401119	A/Kansas/28/2019	2019-11-19	Centers for Disease Control and Prevention	Kansas Department of Health and Environment
26136	EPI_ISL_401120	A/Kentucky/31/2019	2019-11-07	Centers for Disease Control and Prevention	Kentucky Division of Laboratory Services
26137	EPI_ISL_401121	A/Kentucky/32/2019	2019-11-10	Centers for Disease Control and Prevention	Kentucky Division of Laboratory Services
26138	EPI_ISL_401122	A/Arkansas/29/2019	2019-11-25	Centers for Disease Control and Prevention	Arkansas Department of Health
26139	EPI_ISL_401124	A/Indiana/39/2019	2019-11-17	Centers for Disease Control and Prevention	Indiana State Department of Health Laboratories
26140	EPI_ISL_401125	A/Indiana/40/2019	2019-11-24	Centers for Disease Control and Prevention	Indiana State Department of Health Laboratories
26141	EPI_ISL_401126	A/Minnesota/60/2019	2019-11-17	Centers for Disease Control and Prevention	Minnesota Department of Health
26142	EPI_ISL_401127	A/Minnesota/62/2019	2019-11-22	Centers for Disease Control and Prevention	Minnesota Department of Health
26143	EPI_ISL_401128	A/Ohio/32/2019	2019-11-28	Centers for Disease Control and Prevention	Ohio Department of Health Laboratories
26144	EPI_ISL_401129	A/Ohio/33/2019	2019-11-28	Centers for Disease Control and Prevention	Ohio Department of Health Laboratories
26145	EPI_ISL_401130	A/Oklahoma/26/2019	2019-11-26	Centers for Disease Control and Prevention	Oklahoma State Department of Health
26146	EPI_ISL_401131	A/Oklahoma/25/2019	2019-11-25	Centers for Disease Control and Prevention	Oklahoma State Department of Health
26147	EPI_ISL_401133	A/South_Dakota/34/2019	2019-12-01	Centers for Disease Control and Prevention	South Dakota Public Health Lab
26148	EPI_ISL_401134	A/North_Dakota/35/2019	2019-11-27	Centers for Disease Control and Prevention	North Dakota Department of Health
26149	EPI_ISL_401136	A/Montana/57/2019	2019-11-18	Centers for Disease Control and Prevention	Montana Laboratory Services Bureau
26150	EPI_ISL_401140	A/Arizona/52/2019	2019-11-24	Centers for Disease Control and Prevention	Arizona Department of Health Services
26151	EPI_ISL_401142	A/Utah/57/2019	2019-11-28	Centers for Disease Control and Prevention	Utah Department of Health
26152	EPI_ISL_401144	A/Texas/399/2019	2019-11-18	Centers for Disease Control and Prevention	Texas Department of State Health Services-Laboratory Services
26153	EPI_ISL_401145	A/Texas/400/2019	2019-11-19	Centers for Disease Control and Prevention	Texas Department of State Health Services-Laboratory Services
26154	EPI_ISL_401146	A/Nevada/37/2019	2019-11-18	Centers for Disease Control and Prevention	Southern Nevada Public Health Lab
26155	EPI_ISL_401147	A/Nevada/38/2019	2019-11-19	Centers for Disease Control and Prevention	Southern Nevada Public Health Lab
26156	EPI_ISL_401148	A/Hawaii/76/2019	2019-11-05	Centers for Disease Control and Prevention	State of Hawaii Department of Health
26157	EPI_ISL_401150	A/Idaho/41/2019	2019-11-18	Centers for Disease Control and Prevention	State of Idaho Bureau of Laboratories
26158	EPI_ISL_401151	A/Idaho/42/2019	2019-11-18	Centers for Disease Control and Prevention	State of Idaho Bureau of Laboratories
26159	EPI_ISL_401152	A/California/208/2019	2019-11-15	Centers for Disease Control and Prevention	California Department of Health Services
26160	EPI_ISL_401153	A/California/210/2019	2019-11-19	Centers for Disease Control and Prevention	California Department of Health Services
26161	EPI_ISL_401154	A/California/211/2019	2019-11-19	Centers for Disease Control and Prevention	California Department of Health Services
26162	EPI_ISL_401155	A/California/209/2019	2019-11-15	Centers for Disease Control and Prevention	California Department of Health Services
26163	EPI_ISL_401156	A/California/212/2019	2019-11-19	Centers for Disease Control and Prevention	California Department of Health Services
26164	EPI_ISL_401157	A/California/213/2019	2019-11-20	Centers for Disease Control and Prevention	California Department of Health Services
26165	EPI_ISL_401158	A/Maine/37/2019	2019-11-04	Centers for Disease Control and Prevention	Maine Health and Environmental Testing Laboratory
26166	EPI_ISL_401161	A/District_Of_Columbia/46/2019	2019-10-28	Centers for Disease Control and Prevention	DC Public Health Lab
26167	EPI_ISL_401162	A/District_Of_Columbia/47/2019	2019-11-17	Centers for Disease Control and Prevention	DC Public Health Lab
26168	EPI_ISL_401163	A/New_Hampshire/34/2019	2019-11-20	Centers for Disease Control and Prevention	New Hampshire Public Health Laboratories
26169	EPI_ISL_401165	A/Delaware/51/2019	2019-11-21	Centers for Disease Control and Prevention	Delaware Public Health Lab
26170	EPI_ISL_401169	A/Virginia/41/2019	2019-11-19	Centers for Disease Control and Prevention	Virginia Division of Consolidated Laboratories
26171	EPI_ISL_401170	A/Virginia/39/2019	2019-11-18	Centers for Disease Control and Prevention	Virginia Division of Consolidated Laboratories
26172	EPI_ISL_401171	A/New_York/52/2019	2019-11-12	Centers for Disease Control and Prevention	New York State Department of Health
26173	EPI_ISL_401172	A/New_York/53/2019	2019-11-14	Centers for Disease Control and Prevention	New York State Department of Health
26174	EPI_ISL_401174	A/Maryland/43/2019	2019-12-01	Centers for Disease Control and Prevention	Maryland Department of Health and Mental Hygiene
26175	EPI_ISL_401175	A/Florida/128/2019	2019-11-23	Centers for Disease Control and Prevention	Florida Department of Health-Jacksonville
26176	EPI_ISL_401177	A/New_Jersey/39/2019	2019-11-21	Centers for Disease Control and Prevention	New Jersey Department of Health & Senior Services
26177	EPI_ISL_401178	A/Pennsylvania/1027/2019	2019-11-17	Centers for Disease Control and Prevention	Pennsylvania Department of Health
26178	EPI_ISL_401180	A/Florida/118/2019	2019-10-20	Centers for Disease Control and Prevention	Florida Department of Health-Jacksonville
26179	EPI_ISL_401181	A/Virginia/38/2019	2019-10-29	Centers for Disease Control and Prevention	Virginia Division of Consolidated Laboratories
26180	EPI_ISL_401182	A/North_Dakota/36/2019	2019-12-02	Centers for Disease Control and Prevention	North Dakota Department of Health
26181	EPI_ISL_401184	A/Montana/58/2019	2019-11-26	Centers for Disease Control and Prevention	Montana Laboratory Services Bureau
26182	EPI_ISL_401189	A/Arizona/51/2019	2019-11-22	Centers for Disease Control and Prevention	Arizona Department of Health Services
26183	EPI_ISL_401198	A/District_Of_Columbia/44/2019	2019-10-25	Centers for Disease Control and Prevention	DC Public Health Lab
26184	EPI_ISL_401201	A/District_Of_Columbia/43/2019	2019-10-23	Centers for Disease Control and Prevention	DC Public Health Lab
26185	EPI_ISL_401202	A/Hawaii/77/2019	2019-11-12	Centers for Disease Control and Prevention	State of Hawaii Department of Health
26186	EPI_ISL_401203	A/Maryland/42/2019	2019-11-29	Centers for Disease Control and Prevention	Maryland Department of Health and Mental Hygiene
26187	EPI_ISL_401204	A/Wisconsin/582/2019	2019-11-19	Centers for Disease Control and Prevention	Wisconsin State Laboratory of Hygiene
26188	EPI_ISL_401205	A/Wisconsin/583/2019	2019-11-23	Centers for Disease Control and Prevention	Wisconsin State Laboratory of Hygiene
26189	EPI_ISL_416833	A/Wisconsin/41/2020	2020-02-14	Centers for Disease Control and Prevention	Wisconsin State Laboratory of Hygiene
26190	EPI_ISL_416834	A/Wisconsin/44/2020	2020-02-22	Centers for Disease Control and Prevention	Wisconsin State Laboratory of Hygiene
26191	EPI_ISL_416835	A/Hawaii/10/2020	2020-01-31	Centers for Disease Control and Prevention	State of Hawaii Department of Health
26192	EPI_ISL_416836	A/Hawaii/11/2020	2020-01-31	Centers for Disease Control and Prevention	State of Hawaii Department of Health
26193	EPI_ISL_416837	A/New_Mexico/06/2020	2020-02-10	Centers for Disease Control and Prevention	New Mexico Department of Health
26194	EPI_ISL_416838	A/Colorado/06/2020	2020-01-29	Centers for Disease Control and Prevention	Colorado Department of Health Lab
26195	EPI_ISL_416840	A/Washington/14/2020	2020-01-13	Centers for Disease Control and Prevention	Washington State Public Health Laboratory
26196	EPI_ISL_416841	A/Washington/16/2020	2020-01-30	Centers for Disease Control and Prevention	Washington State Public Health Laboratory
26197	EPI_ISL_416842	A/Wyoming/03/2020	2020-02-10	Centers for Disease Control and Prevention	Wyoming Public Health Laboratory
26198	EPI_ISL_416843	A/Wyoming/04/2020	2020-02-11	Centers for Disease Control and Prevention	Wyoming Public Health Laboratory
26199	EPI_ISL_416844	A/Alaska/01/2020	2020-01-27	Centers for Disease Control and Prevention	Alaska State Virology Lab
26200	EPI_ISL_416845	A/Alaska/02/2020	2020-01-27	Centers for Disease Control and Prevention	Alaska State Virology Lab
26201	EPI_ISL_416846	A/Alaska/03/2020	2020-02-03	Centers for Disease Control and Prevention	Alaska State Virology Lab
26202	EPI_ISL_416847	A/Massachusetts/10/2020	2020-02-11	Centers for Disease Control and Prevention	Massachusetts Department of Public Health
26203	EPI_ISL_416848	A/District_Of_Columbia/06/2020	2020-01-20	Centers for Disease Control and Prevention	DC Public Health Lab
26204	EPI_ISL_416849	A/District_Of_Columbia/04/2020	2020-01-13	Centers for Disease Control and Prevention	DC Public Health Lab
26205	EPI_ISL_416850	A/Maine/07/2020	2020-02-11	Centers for Disease Control and Prevention	Maine Health and Environmental Testing Laboratory
26206	EPI_ISL_416851	A/Maine/08/2020	2020-02-13	Centers for Disease Control and Prevention	Maine Health and Environmental Testing Laboratory
26207	EPI_ISL_416852	A/Connecticut/06/2020	2020-01-28	Centers for Disease Control and Prevention	Connecticut Department. of Public Health
26208	EPI_ISL_416853	A/Connecticut/07/2020	2020-01-30	Centers for Disease Control and Prevention	Connecticut Department. of Public Health
26209	EPI_ISL_416854	A/Maryland/12/2020	2020-01-23	Centers for Disease Control and Prevention	Maryland Department of Health and Mental Hygiene
26210	EPI_ISL_416856	A/Maryland/16/2020	2020-01-30	Centers for Disease Control and Prevention	Maryland Department of Health and Mental Hygiene
26211	EPI_ISL_416857	A/Florida/16/2020	2020-02-03	Centers for Disease Control and Prevention	Florida Department of Health-Jacksonville
26212	EPI_ISL_416858	A/New_Mexico/05/2020	2020-02-10	Centers for Disease Control and Prevention	New Mexico Department of Health
26213	EPI_ISL_416859	A/Florida/17/2020	2020-02-11	Centers for Disease Control and Prevention	Florida Department of Health-Jacksonville
26214	EPI_ISL_416860	A/California/27/2020	2020-02-01	Centers for Disease Control and Prevention	California Department of Health Services
26215	EPI_ISL_416861	A/Colorado/07/2020	2020-02-01	Centers for Disease Control and Prevention	Colorado Department of Health Lab
26216	EPI_ISL_416862	A/Minnesota/10/2020	2020-02-12	Centers for Disease Control and Prevention	Minnesota Department of Health
26217	EPI_ISL_416863	A/Minnesota/11/2020	2020-02-12	Centers for Disease Control and Prevention	Minnesota Department of Health
26218	EPI_ISL_416864	A/Kentucky/05/2020	2020-02-11	Centers for Disease Control and Prevention	Kentucky Division of Laboratory Services
26219	EPI_ISL_416865	A/Kentucky/06/2020	2020-02-12	Centers for Disease Control and Prevention	Kentucky Division of Laboratory Services
26220	EPI_ISL_416867	A/Massachusetts/08/2020	2020-02-04	Centers for Disease Control and Prevention	Massachusetts Department of Public Health
26221	EPI_ISL_416868	A/Missouri/05/2020	2020-01-30	Centers for Disease Control and Prevention	Missouri Department. of Health & Senior Services
26222	EPI_ISL_416869	A/Missouri/06/2020	2020-02-17	Centers for Disease Control and Prevention	Missouri Department. of Health & Senior Services
26223	EPI_ISL_416870	A/Arkansas/12/2020	2020-02-04	Centers for Disease Control and Prevention	Arkansas Department of Health
26224	EPI_ISL_416871	A/Arkansas/13/2020	2020-02-06	Centers for Disease Control and Prevention	Arkansas Department of Health
26225	EPI_ISL_416872	A/Arkansas/16/2020	2020-02-20	Centers for Disease Control and Prevention	Arkansas Department of Health
26226	EPI_ISL_416873	A/Arkansas/14/2020	2020-02-19	Centers for Disease Control and Prevention	Arkansas Department of Health
26227	EPI_ISL_416875	A/Illinois/06/2020	2020-02-16	Centers for Disease Control and Prevention	Illinois Department of Public Health-Carbondale
26228	EPI_ISL_416876	A/Illinois/07/2020	2020-02-17	Centers for Disease Control and Prevention	Illinois Department of Public Health-Carbondale
26229	EPI_ISL_416877	A/Oklahoma/07/2020	2020-02-11	Centers for Disease Control and Prevention	Oklahoma State Department of Health
26230	EPI_ISL_416878	A/Kansas/08/2020	2020-02-12	Centers for Disease Control and Prevention	Kansas Department of Health and Environment
26231	EPI_ISL_416879	A/California/26/2020	2020-01-30	Centers for Disease Control and Prevention	California Department of Health Services
26232	EPI_ISL_416880	A/Louisiana/11/2020	2020-02-03	Centers for Disease Control and Prevention	Louisiana Department of Health and Hospitals
26233	EPI_ISL_416881	A/Louisiana/12/2020	2020-02-04	Centers for Disease Control and Prevention	Louisiana Department of Health and Hospitals
26234	EPI_ISL_416882	A/Michigan/19/2020	2020-02-01	Centers for Disease Control and Prevention	Michigan Department of Community Health
26235	EPI_ISL_416883	A/Michigan/17/2020	2020-01-25	Centers for Disease Control and Prevention	Michigan Department of Community Health
26236	EPI_ISL_416887	A/Iowa/16/2020	2020-02-12	Centers for Disease Control and Prevention	Iowa State Hygienic Laboratory
26237	EPI_ISL_416888	A/Texas/36/2020	2020-02-03	Centers for Disease Control and Prevention	Texas Department of State Health Services-Laboratory Services
26238	EPI_ISL_416889	A/Texas/38/2020	2020-02-18	Centers for Disease Control and Prevention	Texas Department of State Health Services-Laboratory Services
26239	EPI_ISL_416890	A/Iowa/19/2020	2020-02-14	Centers for Disease Control and Prevention	Iowa State Hygienic Laboratory
26240	EPI_ISL_416891	A/South_Dakota/10/2020	2020-02-24	Centers for Disease Control and Prevention	South Dakota Public Health Lab
26241	EPI_ISL_416892	A/South_Dakota/11/2020	2020-02-27	Centers for Disease Control and Prevention	South Dakota Public Health Lab
26242	EPI_ISL_416893	A/Alabama/07/2020	2020-02-25	Centers for Disease Control and Prevention	ADPH Bureau of Clinical Laboratories
26243	EPI_ISL_416894	A/Alabama/08/2020	2020-02-25	Centers for Disease Control and Prevention	ADPH Bureau of Clinical Laboratories
26244	EPI_ISL_416896	A/Wisconsin/46/2020	2020-02-24	Centers for Disease Control and Prevention	City of Milwaukee Health Department
26245	EPI_ISL_416897	A/Indiana/05/2020	2020-02-11	Centers for Disease Control and Prevention	Indiana State Department of Health Laboratories
26246	EPI_ISL_416898	A/Indiana/06/2020	2020-02-12	Centers for Disease Control and Prevention	Indiana State Department of Health Laboratories
26247	EPI_ISL_416901	A/Mississippi/13/2020	2020-02-20	Centers for Disease Control and Prevention	Mississippi Public Health Laboratory
26248	EPI_ISL_416902	A/Mississippi/14/2020	2020-02-24	Centers for Disease Control and Prevention	Mississippi Public Health Laboratory
26249	EPI_ISL_416903	A/Connecticut/11/2020	2020-02-18	Centers for Disease Control and Prevention	Connecticut Department. of Public Health
26250	EPI_ISL_416905	A/South_Carolina/05/2020	2020-01-30	Centers for Disease Control and Prevention	South Carolina Department of Health
26251	EPI_ISL_416906	A/District_Of_Columbia/09/2020	2020-02-10	Centers for Disease Control and Prevention	DC Public Health Lab
26252	EPI_ISL_416908	A/District_Of_Columbia/08/2020	2020-02-09	Centers for Disease Control and Prevention	DC Public Health Lab
26253	EPI_ISL_416909	A/Colorado/08/2020	2020-02-10	Centers for Disease Control and Prevention	Colorado Department of Health Lab
26254	EPI_ISL_416910	A/Massachusetts/12/2020	2020-02-11	Centers for Disease Control and Prevention	Massachusetts Department of Public Health
26255	EPI_ISL_416911	A/Massachusetts/13/2020	2020-02-13	Centers for Disease Control and Prevention	Massachusetts Department of Public Health
26256	EPI_ISL_416920	A/California/40/2020	2020-02-19	Centers for Disease Control and Prevention	California Department of Health Services
26257	EPI_ISL_416921	A/California/35/2020	2020-02-06	Centers for Disease Control and Prevention	California Department of Health Services
26258	EPI_ISL_416922	A/California/36/2020	2020-02-06	Centers for Disease Control and Prevention	California Department of Health Services
26259	EPI_ISL_416923	A/California/38/2020	2020-02-11	Centers for Disease Control and Prevention	California Department of Health Services
26260	EPI_ISL_416924	A/California/39/2020	2020-02-18	Centers for Disease Control and Prevention	California Department of Health Services
26261	EPI_ISL_416925	A/Wyoming/06/2020	2020-02-21	Centers for Disease Control and Prevention	Wyoming Public Health Laboratory
26262	EPI_ISL_416926	A/Wyoming/07/2020	2020-02-24	Centers for Disease Control and Prevention	Wyoming Public Health Laboratory
26263	EPI_ISL_416927	A/Wyoming/05/2020	2020-02-17	Centers for Disease Control and Prevention	Wyoming Public Health Laboratory
26264	EPI_ISL_416928	A/Colorado/09/2020	2020-02-15	Centers for Disease Control and Prevention	Colorado Department of Health Lab
26265	EPI_ISL_416930	A/Washington/19/2020	2020-02-25	Centers for Disease Control and Prevention	Washington State Public Health Laboratory
26266	EPI_ISL_416931	A/Washington/18/2020	2020-02-10	Centers for Disease Control and Prevention	Washington State Public Health Laboratory
26267	EPI_ISL_416932	A/Nevada/17/2020	2020-02-27	Centers for Disease Control and Prevention	Nevada State Health Laboratory
26268	EPI_ISL_416933	A/Nevada/16/2020	2020-02-24	Centers for Disease Control and Prevention	Nevada State Health Laboratory
26269	EPI_ISL_416934	A/New_Mexico/07/2020	2020-02-25	Centers for Disease Control and Prevention	New Mexico Department of Health
26270	EPI_ISL_416935	A/Tennessee/24/2020	2020-02-14	Centers for Disease Control and Prevention	Tennessee Department of Health Laboratory-Nashville
26271	EPI_ISL_416936	A/Tennessee/25/2020	2020-02-20	Centers for Disease Control and Prevention	Tennessee Department of Health Laboratory-Nashville
26272	EPI_ISL_449743	A/Hawaii/27/2020	2020-04-01	Centers for Disease Control and Prevention	State of Hawaii Department of Health
26273	EPI_ISL_449751	A/Minnesota/25/2020	2020-03-26	Centers for Disease Control and Prevention	Minnesota Department of Health
26274	EPI_ISL_449755	A/Minnesota/22/2020	2020-03-19	Centers for Disease Control and Prevention	Minnesota Department of Health
26275	EPI_ISL_449770	A/Washington/28/2020	2020-03-10	Centers for Disease Control and Prevention	Washington State Public Health Laboratory
26276	EPI_ISL_449771	A/Washington/27/2020	2020-03-08	Centers for Disease Control and Prevention	Washington State Public Health Laboratory
26277	EPI_ISL_449781	A/Hawaii/26/2020	2020-03-21	Centers for Disease Control and Prevention	State of Hawaii Department of Health
26278	EPI_ISL_1367162	A/North_Carolina/15/2020	2020-11-24	Centers for Disease Control and Prevention	North Carolina State Laboratory of Public Health
26279	EPI_ISL_16833115	A/Kansas/36/2022	2022-11-27	Centers for Disease Control and Prevention	Kansas Department of Health and Environment
26280	EPI_ISL_16833116	A/Minnesota/63/2022	2022-11-28	Centers for Disease Control and Prevention	Minnesota Department of Health
26281	EPI_ISL_16833119	A/Wisconsin/101/2022	2022-12-08	Centers for Disease Control and Prevention	Wisconsin State Laboratory of Hygiene
26282	EPI_ISL_16833121	A/Iowa/58/2022	2022-12-02	Centers for Disease Control and Prevention	Iowa State Hygienic Laboratory
26283	EPI_ISL_16833124	A/California/164/2022	2022-11-24	Centers for Disease Control and Prevention	California Department of Health Services
26284	EPI_ISL_16833125	A/Alaska/33/2022	2022-11-01	Centers for Disease Control and Prevention	Alaska State Virology Lab
26285	EPI_ISL_16833127	A/District_Of_Columbia/82/2022	2022-12-24	Centers for Disease Control and Prevention	DC Public Health Lab
26286	EPI_ISL_16833131	A/Florida/139/2022	2022-11-29	Centers for Disease Control and Prevention	Florida Department of Health-Tampa
26287	EPI_ISL_16833132	A/Florida/136/2022	2022-11-28	Centers for Disease Control and Prevention	Florida Department of Health-Tampa
26288	EPI_ISL_16833133	A/New_York/56/2022	2022-12-03	Centers for Disease Control and Prevention	New York State Department of Health
26289	EPI_ISL_16833134	A/Florida/128/2022	2022-11-15	Centers for Disease Control and Prevention	Florida Department of Health-Tampa
26290	EPI_ISL_16833135	A/Pennsylvania/92/2022	2022-12-16	Centers for Disease Control and Prevention	Pennsylvania Department of Health
26291	EPI_ISL_16833136	A/New_York/60/2022	2022-12-27	Centers for Disease Control and Prevention	New York State Department of Health
26292	EPI_ISL_16833138	A/Connecticut/80/2022	2022-12-19	Centers for Disease Control and Prevention	Connecticut Department. of Public Health
26293	EPI_ISL_16833140	A/Georgia/58/2022	2022-12-14	Centers for Disease Control and Prevention	Georgia Public Health Laboratory
26294	EPI_ISL_16833145	A/Georgia/64/2022	2022-12-18	Centers for Disease Control and Prevention	Georgia Public Health Laboratory
26295	EPI_ISL_16833146	A/Arizona/06/2023	2023-01-03	Centers for Disease Control and Prevention	Arizona Department of Health Services
26296	EPI_ISL_16833147	A/Idaho/95/2022	2022-12-23	Centers for Disease Control and Prevention	State of Idaho Bureau of Laboratories
26297	EPI_ISL_16833148	A/Arizona/05/2023	2023-01-02	Centers for Disease Control and Prevention	Arizona Department of Health Services
26298	EPI_ISL_16833150	A/Colorado/74/2022	2022-12-18	Centers for Disease Control and Prevention	Colorado Department of Health Lab
26299	EPI_ISL_16833151	A/Idaho/91/2022	2022-12-17	Centers for Disease Control and Prevention	State of Idaho Bureau of Laboratories
26300	EPI_ISL_16833152	A/Texas/81/2022	2022-12-29	Centers for Disease Control and Prevention	Dallas County Health and Human Services
26301	EPI_ISL_16833153	A/Hawaii/65/2022	2022-12-29	Centers for Disease Control and Prevention	State of Hawaii Department of Health
26302	EPI_ISL_16833154	A/New_Jersey/100/2022	2022-12-28	Centers for Disease Control and Prevention	New Jersey Department of Health & Senior Services
26303	EPI_ISL_16833155	A/Connecticut/05/2023	2023-01-05	Centers for Disease Control and Prevention	Connecticut Department. of Public Health
26304	EPI_ISL_16833160	A/Georgia/06/2023	2023-01-10	Centers for Disease Control and Prevention	Georgia Public Health Laboratory
26305	EPI_ISL_16833399	A/South_Carolina/26/2022	2022-12-05	Centers for Disease Control and Prevention	South Carolina Department of Health
26306	EPI_ISL_16833401	A/Maryland/19/2022	2022-12-05	Centers for Disease Control and Prevention	Maryland Department of Health and Mental Hygiene
26307	EPI_ISL_16833410	A/South_Carolina/25/2022	2022-12-05	Centers for Disease Control and Prevention	South Carolina Department of Health
26308	EPI_ISL_16833411	A/Connecticut/65/2022	2022-12-06	Centers for Disease Control and Prevention	Connecticut Department. of Public Health
26309	EPI_ISL_16833412	A/West_Virginia/45/2022	2022-12-07	Centers for Disease Control and Prevention	West Virginia Office of Laboratory Services
26310	EPI_ISL_16833413	A/Maryland/11/2022	2022-11-08	Centers for Disease Control and Prevention	Maryland Department of Health and Mental Hygiene
26311	EPI_ISL_16833414	A/Georgia/56/2022	2022-12-06	Centers for Disease Control and Prevention	Georgia Public Health Laboratory
26312	EPI_ISL_16833420	A/West_Virginia/47/2022	2022-12-15	Centers for Disease Control and Prevention	West Virginia Office of Laboratory Services
26313	EPI_ISL_16833421	A/Rhode_Island/75/2022	2022-12-05	Centers for Disease Control and Prevention	Rhode Island Department of Health
26314	EPI_ISL_16833424	A/Delaware/83/2022	2022-12-07	Centers for Disease Control and Prevention	Delaware Public Health Lab
26315	EPI_ISL_16834419	A/California/167/2022	2022-11-25	Centers for Disease Control and Prevention	California Department of Health Services
26316	EPI_ISL_16834421	A/California/168/2022	2022-11-27	Centers for Disease Control and Prevention	California Department of Health Services
26317	EPI_ISL_16834424	A/California/166/2022	2022-11-25	Centers for Disease Control and Prevention	California Department of Health Services
26318	EPI_ISL_16834428	A/California/169/2022	2022-11-28	Centers for Disease Control and Prevention	California Department of Health Services
26319	EPI_ISL_17981185	A/Georgia/32/2023	2023-05-16	Centers for Disease Control and Prevention	Georgia Public Health Laboratory
26320	EPI_ISL_17981199	A/New_Mexico/35/2023	2023-05-21	Centers for Disease Control and Prevention	New Mexico Department of Health
26321	EPI_ISL_17981203	A/Washington/28/2023	2023-04-28	Centers for Disease Control and Prevention	Washington State Public Health Laboratory
26322	EPI_ISL_17981206	A/Washington/29/2023	2023-05-03	Centers for Disease Control and Prevention	Washington State Public Health Laboratory
26323	EPI_ISL_17981209	A/New_Jersey/34/2023	2023-05-21	Centers for Disease Control and Prevention	New Jersey Department of Health & Senior Services
26324	EPI_ISL_17981236	A/Nevada/24/2023	2023-05-30	Centers for Disease Control and Prevention	Southern Nevada Public Health Lab
26325	EPI_ISL_17981238	A/Nebraska/01/2023	2023-05-30	Centers for Disease Control and Prevention	Nebraska Public Health Lab
26326	EPI_ISL_17981245	A/Colorado/47/2023	2023-05-21	Centers for Disease Control and Prevention	Colorado Department of Health Lab
26327	EPI_ISL_17981247	A/Wisconsin/50/2023	2023-06-05	Centers for Disease Control and Prevention	Wisconsin State Laboratory of Hygiene
26328	EPI_ISL_17981250	A/New_Jersey/35/2023	2023-05-24	Centers for Disease Control and Prevention	New Jersey Department of Health & Senior Services
26329	EPI_ISL_17981251	A/West_Virginia/19/2023	2023-05-18	Centers for Disease Control and Prevention	West Virginia Office of Laboratory Services
26330	EPI_ISL_17981253	A/Massachusetts/28/2023	2023-05-26	Centers for Disease Control and Prevention	Massachusetts Department of Public Health
26331	EPI_ISL_17981256	A/West_Virginia/20/2023	2023-05-11	Centers for Disease Control and Prevention	West Virginia Office of Laboratory Services
26332	EPI_ISL_17981259	A/California/62/2023	2023-05-31	Centers for Disease Control and Prevention	California Department of Health Services
26333	EPI_ISL_17981260	A/Indiana/02/2023	2023-05-21	Centers for Disease Control and Prevention	Indiana State Department of Health Laboratories
26334	EPI_ISL_17981262	A/Indiana/03/2023	2023-06-07	Centers for Disease Control and Prevention	Indiana State Department of Health Laboratories
26335	EPI_ISL_17981268	A/California/61/2023	2023-05-17	Centers for Disease Control and Prevention	California Department of Health Services
26336	EPI_ISL_17981269	A/Georgia/35/2023	2023-05-26	Centers for Disease Control and Prevention	Georgia Public Health Laboratory
26337	EPI_ISL_17981272	A/Michigan/40/2023	2023-05-03	Centers for Disease Control and Prevention	Michigan Department of Community Health
26338	EPI_ISL_17981274	A/Arizona/35/2023	2023-05-31	Centers for Disease Control and Prevention	Arizona Department of Health Services
26339	EPI_ISL_17981275	A/New_Jersey/33/2023	2023-05-18	Centers for Disease Control and Prevention	New Jersey Department of Health & Senior Services
26340	EPI_ISL_17981277	A/Utah/32/2023	2023-05-16	Centers for Disease Control and Prevention	Utah Department of Health
26341	EPI_ISL_17981278	A/Wisconsin/48/2023	2023-04-21	Centers for Disease Control and Prevention	Wisconsin State Laboratory of Hygiene
26342	EPI_ISL_17981284	A/New_Jersey/36/2023	2023-05-28	Centers for Disease Control and Prevention	New Jersey Department of Health & Senior Services
26343	EPI_ISL_17981290	A/California/60/2023	2023-05-17	Centers for Disease Control and Prevention	California Department of Health Services
26344	EPI_ISL_17981292	A/Rhode_Island/28/2023	2023-06-08	Centers for Disease Control and Prevention	Rhode Island Department of Health
26345	EPI_ISL_17981293	A/Massachusetts/26/2023	2023-05-17	Centers for Disease Control and Prevention	Massachusetts Department of Public Health
26346	EPI_ISL_17981294	A/Wisconsin/49/2023	2023-06-02	Centers for Disease Control and Prevention	Wisconsin State Laboratory of Hygiene
26347	EPI_ISL_17981295	A/North_Carolina/07/2023	2023-05-30	Centers for Disease Control and Prevention	North Carolina State Laboratory of Public Health
26348	EPI_ISL_17981297	A/California/59/2023	2023-05-13	Centers for Disease Control and Prevention	California Department of Health Services
26349	EPI_ISL_17981298	A/Iowa/29/2023	2023-05-24	Centers for Disease Control and Prevention	Iowa State Hygienic Laboratory
26350	EPI_ISL_17981299	A/Colorado/48/2023	2023-06-02	Centers for Disease Control and Prevention	Colorado Department of Health Lab
26351	EPI_ISL_17981300	A/Massachusetts/27/2023	2023-05-17	Centers for Disease Control and Prevention	Massachusetts Department of Public Health
26352	EPI_ISL_17981302	A/Georgia/34/2023	2023-05-24	Centers for Disease Control and Prevention	Georgia Public Health Laboratory
26353	EPI_ISL_17981303	A/Hawaii/24/2023	2023-05-25	Centers for Disease Control and Prevention	State of Hawaii Department of Health
26354	EPI_ISL_17981304	A/Georgia/36/2023	2023-05-30	Centers for Disease Control and Prevention	Georgia Public Health Laboratory
26355	EPI_ISL_17981308	A/New_York/30/2023	2023-05-22	Centers for Disease Control and Prevention	New York City Department of Health
26356	EPI_ISL_156762	A/Hawaii/03/2013	2013-12-15	Centers for Disease Control and Prevention	State of Hawaii Department of Health
26357	EPI_ISL_156765	A/Texas/09/2014	2014-01-18	Centers for Disease Control and Prevention	Texas Department of State Health Services-Laboratory Services
26358	EPI_ISL_156812	A/Pennsylvania/07/2013	2013-10-02	Centers for Disease Control and Prevention	Pennsylvania Department of Health
26359	EPI_ISL_172637	A/New_Hampshire/01/2015	2015-01-07	Centers for Disease Control and Prevention	New Hampshire Public Health Laboratories
26360	EPI_ISL_172643	A/Virginia/40/2014	2014-12-22	Centers for Disease Control and Prevention	University of Virginia, Medical Labs/Microbiology
26361	EPI_ISL_172650	A/Hawaii/67/2014	2014-10-12	Centers for Disease Control and Prevention	State of Hawaii Department of Health
26362	EPI_ISL_173262	A/Iowa/02/2015	2015-01-07	Centers for Disease Control and Prevention	Iowa State Hygienic Laboratory
26363	EPI_ISL_173264	A/Iowa/27/2014	2014-12-09	Centers for Disease Control and Prevention	Iowa State Hygienic Laboratory
26364	EPI_ISL_173267	A/Washington/59/2014	2014-11-25	Centers for Disease Control and Prevention	Washington State Public Health Laboratory
26365	EPI_ISL_173268	A/Iowa/25/2014	2014-12-02	Centers for Disease Control and Prevention	Iowa State Hygienic Laboratory
26366	EPI_ISL_173269	A/North_Dakota/01/2015	2015-01-08	Centers for Disease Control and Prevention	North Dakota Department of Health
26367	EPI_ISL_173270	A/Iowa/23/2014	2014-11-23	Centers for Disease Control and Prevention	Iowa State Hygienic Laboratory
26368	EPI_ISL_173271	A/Iowa/01/2015	2015-01-07	Centers for Disease Control and Prevention	Iowa State Hygienic Laboratory
26369	EPI_ISL_173273	A/Iowa/24/2014	2014-12-02	Centers for Disease Control and Prevention	Iowa State Hygienic Laboratory
26370	EPI_ISL_173274	A/Iowa/26/2014	2014-12-11	Centers for Disease Control and Prevention	Iowa State Hygienic Laboratory
26371	EPI_ISL_173275	A/New_York/41/2014	2014-12-18	Centers for Disease Control and Prevention	New York State Department of Health
26372	EPI_ISL_188705	A/California/33/2015	2015-01-15	Centers for Disease Control and Prevention	California Department of Health Services
26373	EPI_ISL_188706	A/California/35/2015	2015-01-09	Centers for Disease Control and Prevention	California Department of Health Services
26374	EPI_ISL_188707	A/California/49/2015	2015-01-26	Centers for Disease Control and Prevention	California Department of Health Services
26375	EPI_ISL_188708	A/California/56/2014	2014-12-29	Centers for Disease Control and Prevention	California Department of Health Services
26376	EPI_ISL_188709	A/California/92/2014	2014-10-08	Centers for Disease Control and Prevention	California Department of Health Services
26377	EPI_ISL_188710	A/Delaware/39/2015	2015-04-13	Centers for Disease Control and Prevention	Delaware Public Health Lab
26378	EPI_ISL_188711	A/Delaware/40/2015	2015-04-13	Centers for Disease Control and Prevention	Delaware Public Health Lab
26379	EPI_ISL_188712	A/Florida/47/2015	2015-04-15	Centers for Disease Control and Prevention	Florida Department of Health-Tampa
26380	EPI_ISL_188713	A/Hawaii/17/2015	2015-02-24	Centers for Disease Control and Prevention	State of Hawaii Department of Health
26381	EPI_ISL_188714	A/Hawaii/18/2015	2015-04-02	Centers for Disease Control and Prevention	State of Hawaii Department of Health
26382	EPI_ISL_188715	A/Hawaii/25/2015	2015-02-25	Centers for Disease Control and Prevention	State of Hawaii Department of Health
26383	EPI_ISL_188716	A/Hawaii/26/2015	2015-03-16	Centers for Disease Control and Prevention	State of Hawaii Department of Health
26384	EPI_ISL_188725	A/New_Mexico/17/2015	2015-03-11	Centers for Disease Control and Prevention	New Mexico Department of Health
26385	EPI_ISL_188726	A/South_Dakota/16/2015	2015-03-14	Centers for Disease Control and Prevention	South Dakota Public Health Lab
26386	EPI_ISL_205290	A/Michigan/68/2015	2015-11-03	Centers for Disease Control and Prevention	Michigan Department of Community Health
26387	EPI_ISL_205291	A/Iowa/53/2015	2015-11-04	Centers for Disease Control and Prevention	Iowa State Hygienic Laboratory
26388	EPI_ISL_205481	A/Alabama/13/2015	2015-12-02	Centers for Disease Control and Prevention	ADPH Bureau of Clinical Laboratories
26389	EPI_ISL_205482	A/California/115/2015	2015-11-26	Centers for Disease Control and Prevention	California Department of Health Services
26390	EPI_ISL_205483	A/Colorado/17/2015	2015-11-08	Centers for Disease Control and Prevention	Colorado Department of Health Lab
26391	EPI_ISL_205484	A/Florida/92/2015	2015-12-04	Centers for Disease Control and Prevention	Florida Department of Health-Tampa
26392	EPI_ISL_205485	A/Indiana/30/2015	2015-12-14	Centers for Disease Control and Prevention	Indiana State Department of Health Laboratories
26393	EPI_ISL_205488	A/Maryland/20/2015	2015-11-25	Centers for Disease Control and Prevention	Maryland Department of Health and Mental Hygiene
26394	EPI_ISL_205489	A/Minnesota/48/2015	2015-11-17	Centers for Disease Control and Prevention	Minnesota Department of Health
26395	EPI_ISL_205490	A/Montana/35/2015	2015-12-03	Centers for Disease Control and Prevention	Montana Laboratory Services Bureau
26396	EPI_ISL_205491	A/Pennsylvania/47/2015	2015-11-22	Centers for Disease Control and Prevention	Pennsylvania Department of Health
26397	EPI_ISL_205492	A/Pennsylvania/48/2015	2015-11-28	Centers for Disease Control and Prevention	Pennsylvania Department of Health
26398	EPI_ISL_205493	A/Pennsylvania/49/2015	2015-12-02	Centers for Disease Control and Prevention	Pennsylvania Department of Health
26399	EPI_ISL_205494	A/Washington/63/2015	2015-12-07	Centers for Disease Control and Prevention	Marshfield Clinic Research Foundation
26400	EPI_ISL_205495	A/West_Virginia/25/2015	2015-11-26	Centers for Disease Control and Prevention	West Virginia Office of Laboratory Services
26401	EPI_ISL_205496	A/Wisconsin/91/2015	2015-12-09	Centers for Disease Control and Prevention	Wisconsin State Laboratory of Hygiene
26402	EPI_ISL_205501	A/Michigan/65/2015	2015-10-24	Centers for Disease Control and Prevention	Michigan Department of Community Health
26403	EPI_ISL_221132	A/Florida/40/2016	2016-03-17	Centers for Disease Control and Prevention	Florida Department of Health-Jacksonville
26404	EPI_ISL_221136	A/Vermont/10/2016	2016-03-08	Centers for Disease Control and Prevention	Vermont Department of Health Laboratory
26405	EPI_ISL_221137	A/Wyoming/06/2016	2016-03-03	Centers for Disease Control and Prevention	Wyoming Public Health Laboratory
26406	EPI_ISL_221138	A/Pennsylvania/30/2016	2016-03-14	Centers for Disease Control and Prevention	Pennsylvania Department of Health
26407	EPI_ISL_221139	A/Pennsylvania/36/2016	2016-03-17	Centers for Disease Control and Prevention	Pennsylvania Department of Health
26408	EPI_ISL_221140	A/Pennsylvania/38/2016	2016-03-11	Centers for Disease Control and Prevention	UPMC-CLB Dept of Microbiology
26409	EPI_ISL_221141	A/Pennsylvania/39/2016	2016-03-11	Centers for Disease Control and Prevention	UPMC-CLB Dept of Microbiology
26410	EPI_ISL_221142	A/Colorado/20/2016	2016-03-03	Centers for Disease Control and Prevention	Colorado Department of Health Lab
26411	EPI_ISL_221143	A/Colorado/21/2016	2016-03-10	Centers for Disease Control and Prevention	Colorado Department of Health Lab
26412	EPI_ISL_221145	A/Washington/42/2016	2016-03-08	Centers for Disease Control and Prevention	Washington State Public Health Laboratory
26413	EPI_ISL_221146	A/Washington/43/2016	2016-03-11	Centers for Disease Control and Prevention	Washington State Public Health Laboratory
26414	EPI_ISL_221147	A/Minnesota/38/2016	2016-03-17	Centers for Disease Control and Prevention	Minnesota Department of Health
26415	EPI_ISL_221148	A/Minnesota/40/2016	2016-03-20	Centers for Disease Control and Prevention	Minnesota Department of Health
26416	EPI_ISL_221149	A/Arizona/45/2016	2016-02-25	Centers for Disease Control and Prevention	Arizona Department of Health Services
26417	EPI_ISL_221150	A/Arizona/46/2016	2016-02-25	Centers for Disease Control and Prevention	Arizona Department of Health Services
26418	EPI_ISL_221151	A/New_Jersey/13/2016	2016-03-14	Centers for Disease Control and Prevention	New Jersey Department of Health & Senior Services
26419	EPI_ISL_221152	A/Wisconsin/50/2016	2016-03-18	Centers for Disease Control and Prevention	Marshfield Clinic Research Foundation
26420	EPI_ISL_221153	A/Wisconsin/51/2016	2016-03-21	Centers for Disease Control and Prevention	Marshfield Clinic Research Foundation
26421	EPI_ISL_221154	A/Montana/30/2016	2016-03-04	Centers for Disease Control and Prevention	Montana Laboratory Services Bureau
26422	EPI_ISL_221155	A/Montana/31/2016	2016-03-06	Centers for Disease Control and Prevention	Montana Laboratory Services Bureau
26423	EPI_ISL_221156	A/Montana/32/2016	2016-03-06	Centers for Disease Control and Prevention	Montana Laboratory Services Bureau
26424	EPI_ISL_221157	A/Montana/33/2016	2016-03-02	Centers for Disease Control and Prevention	Montana Laboratory Services Bureau
26425	EPI_ISL_221159	A/Montana/34/2016	2016-03-09	Centers for Disease Control and Prevention	Montana Laboratory Services Bureau
26426	EPI_ISL_221160	A/Montana/35/2016	2016-03-10	Centers for Disease Control and Prevention	Montana Laboratory Services Bureau
26427	EPI_ISL_221161	A/Montana/36/2016	2016-03-09	Centers for Disease Control and Prevention	Montana Laboratory Services Bureau
26428	EPI_ISL_221162	A/Montana/37/2016	2016-03-12	Centers for Disease Control and Prevention	Montana Laboratory Services Bureau
26429	EPI_ISL_221163	A/Washington/44/2016	2016-03-14	Centers for Disease Control and Prevention	Marshfield Clinic Research Foundation
26430	EPI_ISL_221164	A/Washington/45/2016	2016-03-14	Centers for Disease Control and Prevention	Marshfield Clinic Research Foundation
26431	EPI_ISL_221165	A/New_York/39/2016	2016-03-08	Centers for Disease Control and Prevention	New York State Department of Health
26432	EPI_ISL_221166	A/New_York/41/2016	2016-03-14	Centers for Disease Control and Prevention	New York State Department of Health
26433	EPI_ISL_221167	A/New_York/42/2016	2016-03-14	Centers for Disease Control and Prevention	New York State Department of Health
26434	EPI_ISL_221168	A/New_Hampshire/10/2016	2016-03-15	Centers for Disease Control and Prevention	New Hampshire Public Health Laboratories
26435	EPI_ISL_221170	A/Louisiana/08/2016	2016-02-29	Centers for Disease Control and Prevention	Louisiana Department of Health and Hospitals
26436	EPI_ISL_221171	A/Louisiana/10/2016	2016-03-08	Centers for Disease Control and Prevention	Louisiana Department of Health and Hospitals
26437	EPI_ISL_221172	A/Michigan/61/2016	2016-02-27	Centers for Disease Control and Prevention	Michigan Department of Community Health
26438	EPI_ISL_221173	A/Tennessee/20/2016	2016-03-08	Centers for Disease Control and Prevention	Tennessee Department of Health Laboratory-Nashville
26439	EPI_ISL_221174	A/Tennessee/22/2016	2016-03-18	Centers for Disease Control and Prevention	Tennessee Department of Health Laboratory-Nashville
26440	EPI_ISL_221175	A/Texas/117/2016	2016-03-16	Centers for Disease Control and Prevention	Houston Department of Health and Human Services
26441	EPI_ISL_221176	A/North_Carolina/34/2016	2016-03-05	Centers for Disease Control and Prevention	North Carolina State Laboratory of Public Health
26442	EPI_ISL_221177	A/Kansas/20/2016	2016-03-15	Centers for Disease Control and Prevention	Kansas Department of Health and Environment
26443	EPI_ISL_221178	A/Kansas/21/2016	2016-03-21	Centers for Disease Control and Prevention	Kansas Department of Health and Environment
26444	EPI_ISL_221179	A/Delaware/17/2016	2016-03-28	Centers for Disease Control and Prevention	Delaware Public Health Lab
26445	EPI_ISL_221180	A/Delaware/18/2016	2016-03-18	Centers for Disease Control and Prevention	Delaware Public Health Lab
26446	EPI_ISL_221181	A/Kentucky/16/2016	2016-03-14	Centers for Disease Control and Prevention	Kentucky Division of Laboratory Services
26447	EPI_ISL_221182	A/Kentucky/17/2016	2016-03-11	Centers for Disease Control and Prevention	Kentucky Division of Laboratory Services
26448	EPI_ISL_221183	A/Oregon/11/2016	2016-03-18	Centers for Disease Control and Prevention	Oregon Public Health Laboratory
26449	EPI_ISL_221184	A/Oregon/13/2016	2016-03-27	Centers for Disease Control and Prevention	Oregon Public Health Laboratory
26450	EPI_ISL_221185	A/Virginia/44/2016	2016-03-17	Centers for Disease Control and Prevention	Virginia Division of Consolidated Laboratories
26451	EPI_ISL_221186	A/Virginia/45/2016	2016-03-15	Centers for Disease Control and Prevention	Virginia Division of Consolidated Laboratories
26452	EPI_ISL_221187	A/Nevada/27/2016	2016-03-22	Centers for Disease Control and Prevention	Southern Nevada Public Health Lab
26453	EPI_ISL_221188	A/Nevada/28/2016	2016-03-26	Centers for Disease Control and Prevention	Southern Nevada Public Health Lab
26454	EPI_ISL_221189	A/South_Carolina/13/2016	2016-03-27	Centers for Disease Control and Prevention	South Carolina Department of Health
26455	EPI_ISL_221190	A/Wisconsin/54/2016	2016-03-15	Centers for Disease Control and Prevention	Wisconsin State Laboratory of Hygiene
26456	EPI_ISL_221191	A/New_York/44/2016	2016-03-08	Centers for Disease Control and Prevention	New York State Department of Health
26457	EPI_ISL_221192	A/Texas/125/2016	2016-03-28	Centers for Disease Control and Prevention	Texas Department of State Health Services-Laboratory Services
26458	EPI_ISL_221193	A/Maryland/10/2016	2016-02-16	Centers for Disease Control and Prevention	Maryland Department of Health and Mental Hygiene
26459	EPI_ISL_221194	A/Maryland/12/2016	2016-02-24	Centers for Disease Control and Prevention	Maryland Department of Health and Mental Hygiene
26460	EPI_ISL_221195	A/Iowa/01/2016	2016-02-19	Centers for Disease Control and Prevention	Iowa State Hygienic Laboratory
26461	EPI_ISL_221196	A/Iowa/05/2016	2016-03-09	Centers for Disease Control and Prevention	Iowa State Hygienic Laboratory
26462	EPI_ISL_221197	A/Iowa/06/2016	2016-03-20	Centers for Disease Control and Prevention	Iowa State Hygienic Laboratory
26463	EPI_ISL_221198	A/Ohio/16/2016	2016-03-25	Centers for Disease Control and Prevention	Ohio Department of Health Laboratories
26464	EPI_ISL_221199	A/Ohio/17/2016	2016-03-30	Centers for Disease Control and Prevention	Ohio Department of Health Laboratories
26465	EPI_ISL_221200	A/Maine/11/2016	2016-03-30	Centers for Disease Control and Prevention	Maine Health and Environmental Testing Laboratory
26466	EPI_ISL_221201	A/Maine/12/2016	2016-03-31	Centers for Disease Control and Prevention	Maine Health and Environmental Testing Laboratory
26467	EPI_ISL_221202	A/Utah/26/2016	2016-03-28	Centers for Disease Control and Prevention	Utah Department of Health
26468	EPI_ISL_221203	A/Utah/27/2016	2016-03-28	Centers for Disease Control and Prevention	Utah Department of Health
26469	EPI_ISL_221204	A/Michigan/62/2016	2016-03-04	Centers for Disease Control and Prevention	Michigan Department of Community Health
26470	EPI_ISL_221205	A/Michigan/63/2016	2016-03-10	Centers for Disease Control and Prevention	Michigan Department of Community Health
26471	EPI_ISL_221206	A/Missouri/09/2016	2016-03-23	Centers for Disease Control and Prevention	Missouri Department. of Health & Senior Services
26472	EPI_ISL_221207	A/Missouri/11/2016	2016-03-21	Centers for Disease Control and Prevention	Missouri Department. of Health & Senior Services
26473	EPI_ISL_221208	A/Indiana/36/2016	2016-03-17	Centers for Disease Control and Prevention	Indiana State Department of Health Laboratories
26474	EPI_ISL_221209	A/Indiana/37/2016	2016-03-22	Centers for Disease Control and Prevention	Indiana State Department of Health Laboratories
26475	EPI_ISL_221210	A/Vermont/12/2016	2016-03-17	Centers for Disease Control and Prevention	Vermont Department of Health Laboratory
26476	EPI_ISL_221211	A/Vermont/13/2016	2016-03-20	Centers for Disease Control and Prevention	Vermont Department of Health Laboratory
26477	EPI_ISL_221212	A/Minnesota/44/2016	2016-03-31	Centers for Disease Control and Prevention	Minnesota Department of Health
26478	EPI_ISL_221213	A/Florida/45/2016	2016-03-21	Centers for Disease Control and Prevention	Florida Department of Health-Tampa
26479	EPI_ISL_221214	A/Florida/46/2016	2016-03-24	Centers for Disease Control and Prevention	Florida Department of Health-Tampa
26480	EPI_ISL_221215	A/Hawaii/30/2016	2016-03-04	Centers for Disease Control and Prevention	State of Hawaii Department of Health
26481	EPI_ISL_221216	A/Pennsylvania/42/2016	2016-03-15	Centers for Disease Control and Prevention	UPMC-CLB Dept of Microbiology
26482	EPI_ISL_221217	A/Pennsylvania/43/2016	2016-03-23	Centers for Disease Control and Prevention	UPMC-CLB Dept of Microbiology
26483	EPI_ISL_221218	A/Idaho/18/2016	2016	Centers for Disease Control and Prevention	State of Idaho Bureau of Laboratories
26484	EPI_ISL_221219	A/Idaho/19/2016	2016-03-21	Centers for Disease Control and Prevention	State of Idaho Bureau of Laboratories
26485	EPI_ISL_221220	A/Wyoming/09/2016	2016-03-21	Centers for Disease Control and Prevention	Wyoming Public Health Laboratory
26486	EPI_ISL_221221	A/Wyoming/11/2016	2016-03-18	Centers for Disease Control and Prevention	Wyoming Public Health Laboratory
26487	EPI_ISL_221222	A/Wyoming/16/2016	2016-03-26	Centers for Disease Control and Prevention	Wyoming Public Health Laboratory
26488	EPI_ISL_221223	A/Colorado/25/2016	2016-03-19	Centers for Disease Control and Prevention	Colorado Department of Health Lab
26489	EPI_ISL_221224	A/North_Dakota/24/2016	2016-03-27	Centers for Disease Control and Prevention	North Dakota Department of Health
26490	EPI_ISL_221225	A/North_Dakota/25/2016	2016-03-28	Centers for Disease Control and Prevention	North Dakota Department of Health
26491	EPI_ISL_221226	A/Oklahoma/07/2016	2016-03-02	Centers for Disease Control and Prevention	Oklahoma State Department of Health
26492	EPI_ISL_221227	A/Oklahoma/08/2016	2016-03-09	Centers for Disease Control and Prevention	Oklahoma State Department of Health
26493	EPI_ISL_221228	A/Wisconsin/56/2016	2016-04-06	Centers for Disease Control and Prevention	Marshfield Clinic Research Foundation
26494	EPI_ISL_221229	A/Washington/48/2016	2016-03-30	Centers for Disease Control and Prevention	Marshfield Clinic Research Foundation
26495	EPI_ISL_221230	A/Washington/49/2016	2016-04-05	Centers for Disease Control and Prevention	Marshfield Clinic Research Foundation
26496	EPI_ISL_221231	A/Iowa/07/2016	2016-03-23	Centers for Disease Control and Prevention	Iowa State Hygienic Laboratory
26497	EPI_ISL_221232	A/Iowa/08/2016	2016-04-04	Centers for Disease Control and Prevention	Iowa State Hygienic Laboratory
26498	EPI_ISL_221233	A/Illinois/13/2016	2016-02-22	Centers for Disease Control and Prevention	Illinois Department of Public Health-Chicago
26499	EPI_ISL_221234	A/Illinois/14/2016	2016-02-24	Centers for Disease Control and Prevention	Illinois Department of Public Health-Chicago
26500	EPI_ISL_221235	A/Illinois/15/2016	2016-02-22	Centers for Disease Control and Prevention	Illinois Department of Public Health-Chicago
26501	EPI_ISL_221236	A/Illinois/16/2016	2016-03-06	Centers for Disease Control and Prevention	Illinois Department of Public Health-Chicago
26502	EPI_ISL_221237	A/Illinois/17/2016	2016-03-21	Centers for Disease Control and Prevention	Illinois Department of Public Health-Chicago
26503	EPI_ISL_221238	A/Illinois/18/2016	2016-03-21	Centers for Disease Control and Prevention	Illinois Department of Public Health-Chicago
26504	EPI_ISL_221239	A/Illinois/19/2016	2016-03-27	Centers for Disease Control and Prevention	Illinois Department of Public Health-Chicago
26505	EPI_ISL_221240	A/Illinois/20/2016	2016-03-24	Centers for Disease Control and Prevention	Illinois Department of Public Health-Chicago
26506	EPI_ISL_221241	A/Illinois/21/2016	2016-03-07	Centers for Disease Control and Prevention	Illinois Department of Public Health-Chicago
26507	EPI_ISL_221242	A/Illinois/22/2016	2016-03-06	Centers for Disease Control and Prevention	Illinois Department of Public Health-Chicago
26508	EPI_ISL_221243	A/Illinois/23/2016	2016-03-06	Centers for Disease Control and Prevention	Illinois Department of Public Health-Chicago
26509	EPI_ISL_221244	A/Illinois/25/2016	2016-03-17	Centers for Disease Control and Prevention	Illinois Department of Public Health-Chicago
26510	EPI_ISL_221245	A/Illinois/26/2016	2016-03-25	Centers for Disease Control and Prevention	Illinois Department of Public Health-Chicago
26511	EPI_ISL_221246	A/Illinois/27/2016	2016-03-20	Centers for Disease Control and Prevention	Illinois Department of Public Health-Chicago
26512	EPI_ISL_221247	A/Illinois/28/2016	2016-03-17	Centers for Disease Control and Prevention	Illinois Department of Public Health-Chicago
26513	EPI_ISL_221248	A/Illinois/29/2016	2016-03-15	Centers for Disease Control and Prevention	Illinois Department of Public Health-Chicago
26514	EPI_ISL_221249	A/Illinois/30/2016	2016-01-30	Centers for Disease Control and Prevention	Illinois Department of Public Health-Chicago
26515	EPI_ISL_221250	A/Illinois/31/2016	2016-01-30	Centers for Disease Control and Prevention	Illinois Department of Public Health-Chicago
26516	EPI_ISL_221251	A/Illinois/35/2016	2016-02-09	Centers for Disease Control and Prevention	Illinois Department of Public Health-Chicago
26517	EPI_ISL_221252	A/Illinois/36/2016	2016-02-09	Centers for Disease Control and Prevention	Illinois Department of Public Health-Chicago
26518	EPI_ISL_221253	A/Illinois/37/2016	2016-02-15	Centers for Disease Control and Prevention	Illinois Department of Public Health-Chicago
26519	EPI_ISL_221254	A/Illinois/38/2016	2016-02-15	Centers for Disease Control and Prevention	Illinois Department of Public Health-Chicago
26520	EPI_ISL_221255	A/Illinois/39/2016	2016-02-15	Centers for Disease Control and Prevention	Illinois Department of Public Health-Chicago
26521	EPI_ISL_221256	A/California/97/2016	2016-03-07	Centers for Disease Control and Prevention	California Department of Health Services
26522	EPI_ISL_221257	A/California/99/2016	2016-03-25	Centers for Disease Control and Prevention	California Department of Health Services
26523	EPI_ISL_221258	A/Arkansas/10/2016	2016-03-14	Centers for Disease Control and Prevention	Arkansas Department of Health
26524	EPI_ISL_221259	A/Nevada/29/2016	2016-03-24	Centers for Disease Control and Prevention	Nevada State Health Laboratory
26525	EPI_ISL_221260	A/Nevada/31/2016	2016-04-02	Centers for Disease Control and Prevention	Nevada State Health Laboratory
26526	EPI_ISL_221261	A/Alabama/10/2016	2016-04-05	Centers for Disease Control and Prevention	ADPH Bureau of Clinical Laboratories
26527	EPI_ISL_221262	A/Alabama/11/2016	2016-04-05	Centers for Disease Control and Prevention	ADPH Bureau of Clinical Laboratories
26528	EPI_ISL_221263	A/Nebraska/15/2016	2016-03-24	Centers for Disease Control and Prevention	Nebraska Public Health Lab
26529	EPI_ISL_221264	A/Nebraska/16/2016	2016-03-28	Centers for Disease Control and Prevention	Nebraska Public Health Lab
26530	EPI_ISL_221265	A/Kansas/23/2016	2016-04-03	Centers for Disease Control and Prevention	Kansas Department of Health and Environment
26531	EPI_ISL_221266	A/Kansas/24/2016	2016-03-31	Centers for Disease Control and Prevention	Kansas Department of Health and Environment
26532	EPI_ISL_221267	A/Missouri/12/2016	2016-03-21	Centers for Disease Control and Prevention	Missouri Department. of Health & Senior Services
26533	EPI_ISL_221268	A/Michigan/67/2016	2016-03-14	Centers for Disease Control and Prevention	University of Michigan SPH EPID
26534	EPI_ISL_221269	A/Michigan/68/2016	2016-03-24	Centers for Disease Control and Prevention	University of Michigan SPH EPID
26535	EPI_ISL_221270	A/Michigan/71/2016	2016-03-28	Centers for Disease Control and Prevention	University of Michigan SPH EPID
26536	EPI_ISL_221271	A/Louisiana/14/2016	2016-03-23	Centers for Disease Control and Prevention	Louisiana Department of Health and Hospitals
26537	EPI_ISL_221272	A/Louisiana/15/2016	2016-03-29	Centers for Disease Control and Prevention	Louisiana Department of Health and Hospitals
26538	EPI_ISL_221274	A/New_York/63/2016	2016-04-13	Centers for Disease Control and Prevention	New York City Department of Health
26539	EPI_ISL_221275	A/Wisconsin/58/2016	2016-04-09	Centers for Disease Control and Prevention	Wisconsin State Laboratory of Hygiene
26540	EPI_ISL_221276	A/Texas/128/2016	2016-03-23	Centers for Disease Control and Prevention	Texas Department of State Health Services-Laboratory Services
26541	EPI_ISL_221277	A/Indiana/38/2016	2016-04-05	Centers for Disease Control and Prevention	Indiana State Department of Health Laboratories
26542	EPI_ISL_221289	A/Washington/31/2016	2016-02-24	Centers for Disease Control and Prevention	Seattle & King County Public Health Lab
26543	EPI_ISL_221596	A/Arkansas/12/2016	2016-04-19	Centers for Disease Control and Prevention	Arkansas Department of Health
26544	EPI_ISL_221609	A/Florida/27/2016	2016-02-20	Centers for Disease Control and Prevention	Florida Department of Health-Tampa
26545	EPI_ISL_221610	A/Florida/29/2016	2016-02-23	Centers for Disease Control and Prevention	Florida Department of Health-Tampa
26546	EPI_ISL_221612	A/Georgia/31/2016	2016-02-28	Centers for Disease Control and Prevention	Georgia Public Health Laboratory
26547	EPI_ISL_221613	A/Georgia/36/2016	2016-03-04	Centers for Disease Control and Prevention	Georgia Public Health Laboratory
26548	EPI_ISL_221614	A/Georgia/38/2016	2016-03-09	Centers for Disease Control and Prevention	Georgia Public Health Laboratory
26549	EPI_ISL_221615	A/Georgia/39/2016	2016-03-09	Centers for Disease Control and Prevention	Georgia Public Health Laboratory
26550	EPI_ISL_221616	A/Hawaii/34/2016	2016-03-12	Centers for Disease Control and Prevention	State of Hawaii Department of Health
26551	EPI_ISL_221620	A/Kansas/11/2016	2016-03-25	Centers for Disease Control and Prevention	Kansas Department of Health and Environment
26552	EPI_ISL_221621	A/Kansas/14/2016	2016-03-24	Centers for Disease Control and Prevention	Kansas Department of Health and Environment
26553	EPI_ISL_221622	A/Kansas/15/2016	2016-03-22	Centers for Disease Control and Prevention	Kansas Department of Health and Environment
26554	EPI_ISL_221627	A/Nevada/23/2016	2016-03-18	Centers for Disease Control and Prevention	New York State Department of Health
26555	EPI_ISL_221628	A/New_Hampshire/06/2016	2016-03-01	Centers for Disease Control and Prevention	New Hampshire Public Health Laboratories
26556	EPI_ISL_221629	A/New_Jersey/10/2016	2016-02-29	Centers for Disease Control and Prevention	New Jersey Department of Health & Senior Services
26557	EPI_ISL_221630	A/New_Jersey/16/2016	2016-03-21	Centers for Disease Control and Prevention	New Jersey Department of Health & Senior Services
26558	EPI_ISL_221631	A/New_Mexico/32/2016	2016-03-28	Centers for Disease Control and Prevention	New Mexico Department of Health
26559	EPI_ISL_221632	A/New_York/32/2016	2016-02-25	Centers for Disease Control and Prevention	New York State Department of Health
26560	EPI_ISL_221633	A/New_York/33/2016	2016-02-22	Centers for Disease Control and Prevention	New York State Department of Health
26561	EPI_ISL_221634	A/New_York/36/2016	2016-03-16	Centers for Disease Control and Prevention	New York State Department of Health
26562	EPI_ISL_221635	A/New_York/37/2016	2016-03-24	Centers for Disease Control and Prevention	New York State Department of Health
26563	EPI_ISL_221636	A/New_York/38/2016	2016-04-04	Centers for Disease Control and Prevention	New York State Department of Health
26564	EPI_ISL_221637	A/New_York/40/2016	2016-03-05	Centers for Disease Control and Prevention	New York State Department of Health
26565	EPI_ISL_221639	A/North_Carolina/19/2016	2016-02-18	Centers for Disease Control and Prevention	New York State Department of Health
26566	EPI_ISL_221640	A/North_Carolina/20/2016	2016-02-18	Centers for Disease Control and Prevention	New York State Department of Health
26567	EPI_ISL_221641	A/Pennsylvania/15/2016	2016-02-25	Centers for Disease Control and Prevention	Pennsylvania Department of Health
26568	EPI_ISL_221642	A/Pennsylvania/16/2016	2016-02-25	Centers for Disease Control and Prevention	Pennsylvania Department of Health
26569	EPI_ISL_221643	A/Pennsylvania/25/2016	2016-02-21	Centers for Disease Control and Prevention	New York State Department of Health
26570	EPI_ISL_221646	A/South_Dakota/11/2016	2016-02-28	Centers for Disease Control and Prevention	South Dakota Public Health Lab
26571	EPI_ISL_221647	A/South_Dakota/12/2016	2016-02-28	Centers for Disease Control and Prevention	South Dakota Public Health Lab
26572	EPI_ISL_221648	A/South_Dakota/13/2016	2016-03-16	Centers for Disease Control and Prevention	South Dakota Public Health Lab
26573	EPI_ISL_221649	A/South_Dakota/14/2016	2016-03-25	Centers for Disease Control and Prevention	South Dakota Public Health Lab
26574	EPI_ISL_221650	A/South_Dakota/15/2016	2016-03-29	Centers for Disease Control and Prevention	South Dakota Public Health Lab
26575	EPI_ISL_221651	A/South_Dakota/16/2016	2016-04-03	Centers for Disease Control and Prevention	South Dakota Public Health Lab
26576	EPI_ISL_221652	A/South_Dakota/17/2016	2016-04-12	Centers for Disease Control and Prevention	South Dakota Public Health Lab
26577	EPI_ISL_221653	A/South_Dakota/18/2016	2016-04-13	Centers for Disease Control and Prevention	South Dakota Public Health Lab
26578	EPI_ISL_221660	A/Washington/40/2016	2016-03-04	Centers for Disease Control and Prevention	Seattle & King County Public Health Lab
26579	EPI_ISL_222177	A/Colorado/17/2016	2016-02-22	Centers for Disease Control and Prevention	Colorado Department of Health Lab
26580	EPI_ISL_222181	A/Florida/49/2016	2016-03-28	Centers for Disease Control and Prevention	Florida Department of Health-Jacksonville
26581	EPI_ISL_222183	A/Georgia/25/2016	2016-02-23	Centers for Disease Control and Prevention	Georgia Public Health Laboratory
26582	EPI_ISL_222184	A/Georgia/34/2016	2016-03-02	Centers for Disease Control and Prevention	Georgia Public Health Laboratory
26583	EPI_ISL_222185	A/Hawaii/22/2016	2016-03-02	Centers for Disease Control and Prevention	State of Hawaii Department of Health
26584	EPI_ISL_222187	A/Hawaii/35/2016	2016-03-23	Centers for Disease Control and Prevention	State of Hawaii Department of Health
26585	EPI_ISL_222188	A/Illinois/29/2015	2015-12-04	Centers for Disease Control and Prevention	Naval Health Research Center (NHRC) U.S. Navy
26586	EPI_ISL_222189	A/Illinois/32/2016	2016-01-30	Centers for Disease Control and Prevention	Illinois Department of Public Health-Chicago
26587	EPI_ISL_222190	A/Maryland/07/2016	2016-02-10	Centers for Disease Control and Prevention	Maryland Department of Health and Mental Hygiene
26588	EPI_ISL_222191	A/Massachusetts/30/2016	2016-03-27	Centers for Disease Control and Prevention	Massachusetts Department of Public Health
26589	EPI_ISL_222201	A/Michigan/34/2016	2016-02-28	Centers for Disease Control and Prevention	University of Michigan SPH EPID
26590	EPI_ISL_222205	A/Nevada/17/2016	2016-02-24	Centers for Disease Control and Prevention	Southern Nevada Public Health Lab
26591	EPI_ISL_222206	A/Nevada/33/2016	2016-04-12	Centers for Disease Control and Prevention	Southern Nevada Public Health Lab
26592	EPI_ISL_222207	A/New_Hampshire/04/2016	2016-02-14	Centers for Disease Control and Prevention	New Hampshire Public Health Laboratories
26593	EPI_ISL_222211	A/New_Hampshire/14/2016	2016-03-25	Centers for Disease Control and Prevention	New Hampshire Public Health Laboratories
26594	EPI_ISL_222212	A/New_Hampshire/17/2016	2016-04-02	Centers for Disease Control and Prevention	New Hampshire Public Health Laboratories
26595	EPI_ISL_222215	A/New_Mexico/07/2016	2016-02-24	Centers for Disease Control and Prevention	New Mexico Department of Health
26596	EPI_ISL_222216	A/New_York/46/2016	2016-03-10	Centers for Disease Control and Prevention	New York City Department of Health
26597	EPI_ISL_222217	A/New_York/48/2016	2016-03-16	Centers for Disease Control and Prevention	New York City Department of Health
26598	EPI_ISL_222218	A/New_York/49/2016	2016-03-16	Centers for Disease Control and Prevention	New York City Department of Health
26599	EPI_ISL_222220	A/New_York/50/2016	2016-03-14	Centers for Disease Control and Prevention	New York City Department of Health
26600	EPI_ISL_222221	A/New_York/51/2016	2016-03-15	Centers for Disease Control and Prevention	New York City Department of Health
26601	EPI_ISL_222222	A/New_York/52/2016	2016-03-19	Centers for Disease Control and Prevention	New York City Department of Health
26602	EPI_ISL_222223	A/New_York/53/2016	2016-03-22	Centers for Disease Control and Prevention	New York City Department of Health
26603	EPI_ISL_222224	A/New_York/54/2016	2016-03-27	Centers for Disease Control and Prevention	New York City Department of Health
26604	EPI_ISL_222225	A/North_Carolina/38/2016	2016-03-10	Centers for Disease Control and Prevention	North Carolina State Laboratory of Public Health
26605	EPI_ISL_222226	A/North_Carolina/39/2016	2016-03-16	Centers for Disease Control and Prevention	North Carolina State Laboratory of Public Health
26606	EPI_ISL_222229	A/Tennessee/10/2016	2016-03-04	Centers for Disease Control and Prevention	Vanderbilt University Medical Center
26607	EPI_ISL_222231	A/Texas/116/2016	2016-03-17	Centers for Disease Control and Prevention	Houston Department of Health and Human Services
26608	EPI_ISL_222233	A/Utah/30/2016	2016-04-10	Centers for Disease Control and Prevention	Utah Department of Health
26609	EPI_ISL_222234	A/Utah/31/2016	2016-04-05	Centers for Disease Control and Prevention	Utah Department of Health
26610	EPI_ISL_222236	A/Washington/53/2016	2016-04-11	Centers for Disease Control and Prevention	Seattle & King County Public Health Lab
26611	EPI_ISL_222237	A/Washington/54/2016	2016-04-12	Centers for Disease Control and Prevention	Seattle & King County Public Health Lab
26612	EPI_ISL_222239	A/West_Virginia/03/2016	2016-03-05	Centers for Disease Control and Prevention	West Virginia Office of Laboratory Services
26613	EPI_ISL_237801	A/Hawaii/83/2016	2016-09-29	Centers for Disease Control and Prevention	State of Hawaii Department of Health
26614	EPI_ISL_237802	A/Hawaii/85/2016	2016-09-30	Centers for Disease Control and Prevention	State of Hawaii Department of Health
26615	EPI_ISL_237803	A/Wisconsin/88/2016	2016-10-26	Centers for Disease Control and Prevention	Wisconsin State Laboratory of Hygiene
26616	EPI_ISL_237804	A/California/138/2016	2016-10-13	Centers for Disease Control and Prevention	California Department of Health Services
26617	EPI_ISL_237805	A/Montana/47/2016	2016-10-05	Centers for Disease Control and Prevention	Montana Laboratory Services Bureau
26618	EPI_ISL_237806	A/Montana/48/2016	2016-10-05	Centers for Disease Control and Prevention	Montana Laboratory Services Bureau
26619	EPI_ISL_237807	A/Wyoming/31/2016	2016-10-11	Centers for Disease Control and Prevention	Wyoming Public Health Laboratory
26620	EPI_ISL_237812	A/Delaware/26/2016	2016-09-29	Centers for Disease Control and Prevention	Delaware Public Health Lab
26621	EPI_ISL_238779	A/Montana/49/2016	2016-10-09	Centers for Disease Control and Prevention	Montana Laboratory Services Bureau
26622	EPI_ISL_238780	A/Montana/50/2016	2016-10-10	Centers for Disease Control and Prevention	Montana Laboratory Services Bureau
26623	EPI_ISL_238781	A/Montana/51/2016	2016-10-17	Centers for Disease Control and Prevention	Montana Laboratory Services Bureau
26624	EPI_ISL_238782	A/Montana/54/2016	2016-10-23	Centers for Disease Control and Prevention	Montana Laboratory Services Bureau
26625	EPI_ISL_238783	A/Montana/55/2016	2016-10-25	Centers for Disease Control and Prevention	Montana Laboratory Services Bureau
26626	EPI_ISL_255310	A/Alaska/07/2017	2017-02-13	Centers for Disease Control and Prevention	Alaska State Virology Lab
26627	EPI_ISL_255311	A/New_Hampshire/05/2017	2017-01-31	Centers for Disease Control and Prevention	New Hampshire Public Health Laboratories
26628	EPI_ISL_255313	A/Texas/41/2017	2017-01-31	Centers for Disease Control and Prevention	Texas Department of State Health Services-Laboratory Services
26629	EPI_ISL_255314	A/Texas/42/2017	2017-01-31	Centers for Disease Control and Prevention	Texas Department of State Health Services-Laboratory Services
26630	EPI_ISL_255315	A/Washington/21/2017	2017-02-10	Centers for Disease Control and Prevention	Washington State Public Health Laboratory
26631	EPI_ISL_255316	A/Washington/22/2017	2017-02-11	Centers for Disease Control and Prevention	Washington State Public Health Laboratory
26632	EPI_ISL_287680	A/Maryland/88/2017	2017-11-02	Centers for Disease Control and Prevention	Maryland Department of Health and Mental Hygiene
26633	EPI_ISL_287681	A/Florida/76/2017	2017-10-23	Centers for Disease Control and Prevention	Florida Department of Health-Tampa
26634	EPI_ISL_287684	A/North_Carolina/38/2017	2017-10-14	Centers for Disease Control and Prevention	North Carolina State Laboratory of Public Health
26635	EPI_ISL_287689	A/Texas/300/2017	2017-10-23	Centers for Disease Control and Prevention	Texas Department of State Health Services-Laboratory Services
26636	EPI_ISL_287690	A/Arizona/61/2017	2017-10-29	Centers for Disease Control and Prevention	Arizona Department of Health Services
26637	EPI_ISL_287691	A/Arizona/60/2017	2017-10-28	Centers for Disease Control and Prevention	Arizona Department of Health Services
26638	EPI_ISL_287692	A/California/119/2017	2017-11-06	Centers for Disease Control and Prevention	California Department of Health Services
26639	EPI_ISL_287693	A/California/116/2017	2017-11-03	Centers for Disease Control and Prevention	California Department of Health Services
26640	EPI_ISL_287694	A/California/117/2017	2017-11-03	Centers for Disease Control and Prevention	California Department of Health Services
26641	EPI_ISL_287695	A/California/122/2017	2017-11-09	Centers for Disease Control and Prevention	California Department of Health Services
26642	EPI_ISL_287696	A/California/123/2017	2017-11-10	Centers for Disease Control and Prevention	California Department of Health Services
26643	EPI_ISL_287697	A/California/121/2017	2017-11-07	Centers for Disease Control and Prevention	California Department of Health Services
26644	EPI_ISL_287698	A/California/124/2017	2017-11-10	Centers for Disease Control and Prevention	California Department of Health Services
26645	EPI_ISL_287699	A/Alaska/67/2017	2017-11-02	Centers for Disease Control and Prevention	Alaska State Virology Lab
26646	EPI_ISL_287700	A/Washington/310/2017	2017-11-03	Centers for Disease Control and Prevention	Washington State Public Health Laboratory
26647	EPI_ISL_303160	A/Montana/12/2018	2018-02-11	Centers for Disease Control and Prevention	Montana Laboratory Services Bureau
26648	EPI_ISL_303164	A/Oregon/09/2018	2018-01-24	Centers for Disease Control and Prevention	Oregon Public Health Laboratory
26649	EPI_ISL_303165	A/Oregon/12/2018	2018-02-03	Centers for Disease Control and Prevention	Oregon Public Health Laboratory
26650	EPI_ISL_303166	A/Arizona/07/2018	2018-01-22	Centers for Disease Control and Prevention	Arizona Department of Health Services
26651	EPI_ISL_303167	A/California/40/2018	2018-02-05	Centers for Disease Control and Prevention	California Department of Health Services
26652	EPI_ISL_303168	A/California/41/2018	2018-02-05	Centers for Disease Control and Prevention	California Department of Health Services
26653	EPI_ISL_303170	A/Maine/08/2018	2018-02-05	Centers for Disease Control and Prevention	Maine Health and Environmental Testing Laboratory
26654	EPI_ISL_303175	A/Oklahoma/10/2018	2018-02-04	Centers for Disease Control and Prevention	Oklahoma State Department of Health
26655	EPI_ISL_303268	A/Virginia/03/2018	2018-01-17	Centers for Disease Control and Prevention	Virginia Division of Consolidated Laboratories
26656	EPI_ISL_304285	A/North_Carolina/14/2018	2018-01-21	Centers for Disease Control and Prevention	North Carolina State Laboratory of Public Health
26657	EPI_ISL_304286	A/North_Carolina/15/2018	2018-02-07	Centers for Disease Control and Prevention	North Carolina State Laboratory of Public Health
26658	EPI_ISL_304287	A/New_Jersey/13/2018	2018-02-18	Centers for Disease Control and Prevention	New Jersey Department of Health & Senior Services
26659	EPI_ISL_304289	A/New_York/14/2018	2018-02-16	Centers for Disease Control and Prevention	New York State Department of Health
26660	EPI_ISL_304290	A/Missouri/16/2018	2018	Centers for Disease Control and Prevention	Missouri Department. of Health & Senior Services
26661	EPI_ISL_304292	A/Ohio/13/2018	2018-02-19	Centers for Disease Control and Prevention	Ohio Department of Health Laboratories
26662	EPI_ISL_304293	A/Maine/13/2018	2018-02-18	Centers for Disease Control and Prevention	Maine Health and Environmental Testing Laboratory
26663	EPI_ISL_304296	A/Pennsylvania/55/2018	2018-02-15	Centers for Disease Control and Prevention	Pennsylvania Department of Health
26664	EPI_ISL_304297	A/Pennsylvania/56/2018	2018-02-20	Centers for Disease Control and Prevention	Pennsylvania Department of Health
26665	EPI_ISL_304298	A/Florida/23/2018	2018-02-13	Centers for Disease Control and Prevention	Florida Department of Health-Jacksonville
26666	EPI_ISL_304299	A/Florida/26/2018	2018-02-18	Centers for Disease Control and Prevention	Florida Department of Health-Jacksonville
26667	EPI_ISL_304491	A/Pennsylvania/69/2017	2017-01-16	Centers for Disease Control and Prevention	Children's Hospital of Pittsburgh UPMC
26668	EPI_ISL_319778	A/Pennsylvania/124/2018	2018-07-10	Centers for Disease Control and Prevention	Pennsylvania Department of Health
26669	EPI_ISL_319779	A/Florida/73/2018	2018-07-02	Centers for Disease Control and Prevention	Florida Department of Health-Jacksonville
26670	EPI_ISL_319780	A/Florida/74/2018	2018-07-03	Centers for Disease Control and Prevention	Florida Department of Health-Jacksonville
26671	EPI_ISL_320691	A/Hawaii/48/2018	2018-07-20	Centers for Disease Control and Prevention	State of Hawaii Department of Health
26672	EPI_ISL_320692	A/Indiana/29/2018	2018-07-18	Centers for Disease Control and Prevention	Indiana State Department of Health Laboratories
26673	EPI_ISL_320695	A/New_Jersey/39/2018	2018-07-11	Centers for Disease Control and Prevention	New York State Department of Health
26674	EPI_ISL_320696	A/Utah/35/2018	2018-07-16	Centers for Disease Control and Prevention	Utah Department of Health
26675	EPI_ISL_320698	A/Vermont/23/2018	2018-07-13	Centers for Disease Control and Prevention	Vermont Department of Health Laboratory
26676	EPI_ISL_320699	A/Florida/75/2018	2018-07-05	Centers for Disease Control and Prevention	Florida Department of Health-Tampa
26677	EPI_ISL_320712	A/Pennsylvania/126/2018	2018-07-26	Centers for Disease Control and Prevention	Pennsylvania Department of Health
26678	EPI_ISL_320716	A/Pennsylvania/125/2018	2018-07-26	Centers for Disease Control and Prevention	Pennsylvania Department of Health
26679	EPI_ISL_335886	A/District_Of_Columbia/32/2018	2018-12-10	Centers for Disease Control and Prevention	DC Public Health Lab
26680	EPI_ISL_335887	A/District_Of_Columbia/33/2018	2018-12-11	Centers for Disease Control and Prevention	DC Public Health Lab
26681	EPI_ISL_335890	A/Maryland/60/2018	2018-12-05	Centers for Disease Control and Prevention	Maryland Department of Health and Mental Hygiene
26682	EPI_ISL_335892	A/Pennsylvania/516/2018	2018-12-25	Centers for Disease Control and Prevention	Pennsylvania Department of Health
26683	EPI_ISL_335894	A/Ohio/38/2018	2018-11-27	Centers for Disease Control and Prevention	Ohio Department of Health Laboratories
26684	EPI_ISL_335896	A/Delaware/52/2018	2018-12-26	Centers for Disease Control and Prevention	Delaware Public Health Lab
26685	EPI_ISL_335897	A/Virginia/59/2018	2018-12-17	Centers for Disease Control and Prevention	Virginia Division of Consolidated Laboratories
26686	EPI_ISL_335898	A/Virginia/60/2018	2018-12-17	Centers for Disease Control and Prevention	Virginia Division of Consolidated Laboratories
26687	EPI_ISL_335902	A/Pennsylvania/514/2018	2018-12-21	Centers for Disease Control and Prevention	Pennsylvania Department of Health
26688	EPI_ISL_335920	A/Rhode_Island/21/2018	2018-12-12	Centers for Disease Control and Prevention	Rhode Island Department of Health
26689	EPI_ISL_335921	A/Rhode_Island/20/2018	2018-12-06	Centers for Disease Control and Prevention	Rhode Island Department of Health
26690	EPI_ISL_335922	A/New_Hampshire/35/2018	2018-12-11	Centers for Disease Control and Prevention	New Hampshire Public Health Laboratories
26691	EPI_ISL_335923	A/New_Hampshire/34/2018	2018-12-11	Centers for Disease Control and Prevention	New Hampshire Public Health Laboratories
26692	EPI_ISL_335925	A/Maine/42/2018	2018-12-18	Centers for Disease Control and Prevention	Maine Health and Environmental Testing Laboratory
26693	EPI_ISL_335927	A/Maine/40/2018	2018-12-14	Centers for Disease Control and Prevention	Maine Health and Environmental Testing Laboratory
26694	EPI_ISL_335928	A/Maine/39/2018	2018-10-17	Centers for Disease Control and Prevention	Maine Health and Environmental Testing Laboratory
26695	EPI_ISL_335930	A/Maine/38/2018	2018-09-30	Centers for Disease Control and Prevention	Maine Health and Environmental Testing Laboratory
26696	EPI_ISL_335932	A/Florida/122/2018	2018-12-14	Centers for Disease Control and Prevention	Florida Department of Health-Tampa
26697	EPI_ISL_335935	A/Florida/120/2018	2018-12-08	Centers for Disease Control and Prevention	Florida Department of Health-Tampa
26698	EPI_ISL_335939	A/New_Jersey/51/2018	2018-12-02	Centers for Disease Control and Prevention	New Jersey Department of Health & Senior Services
26699	EPI_ISL_335941	A/Massachusetts/34/2018	2018-12-20	Centers for Disease Control and Prevention	Massachusetts Department of Public Health
26700	EPI_ISL_335943	A/Connecticut/38/2018	2018-12-03	Centers for Disease Control and Prevention	Connecticut Department. of Public Health
26701	EPI_ISL_335944	A/New_York/54/2018	2018-12-13	Centers for Disease Control and Prevention	New York State Department of Health
26702	EPI_ISL_335945	A/New_York/56/2018	2018-12-17	Centers for Disease Control and Prevention	New York State Department of Health
26703	EPI_ISL_335946	A/Massachusetts/33/2018	2018-12-20	Centers for Disease Control and Prevention	Massachusetts Department of Public Health
26704	EPI_ISL_336578	A/Arkansas/12/2018	2018-12-26	Centers for Disease Control and Prevention	Arkansas Department of Health
26705	EPI_ISL_336583	A/Nevada/10/2018	2018-12-14	Centers for Disease Control and Prevention	Nevada State Health Laboratory
26706	EPI_ISL_336584	A/Nevada/11/2018	2018-12-17	Centers for Disease Control and Prevention	Nevada State Health Laboratory
26707	EPI_ISL_336585	A/Washington/196/2018	2018-12-14	Centers for Disease Control and Prevention	Washington State Public Health Laboratory
26708	EPI_ISL_336586	A/Washington/198/2018	2018-12-26	Centers for Disease Control and Prevention	Washington State Public Health Laboratory
26709	EPI_ISL_336587	A/Arizona/61/2018	2018-12-23	Centers for Disease Control and Prevention	Arizona Department of Health Services
26710	EPI_ISL_336588	A/Arizona/60/2018	2018-12-18	Centers for Disease Control and Prevention	Arizona Department of Health Services
26711	EPI_ISL_336589	A/Montana/02/2019	2019-01-02	Centers for Disease Control and Prevention	Montana Laboratory Services Bureau
26712	EPI_ISL_336590	A/Montana/49/2018	2018-12-27	Centers for Disease Control and Prevention	Montana Laboratory Services Bureau
26713	EPI_ISL_336591	A/Oregon/28/2018	2018-12-19	Centers for Disease Control and Prevention	Oregon Public Health Laboratory
26714	EPI_ISL_336592	A/Oregon/29/2018	2018-12-19	Centers for Disease Control and Prevention	Oregon Public Health Laboratory
26715	EPI_ISL_336593	A/Hawaii/74/2018	2018-12-07	Centers for Disease Control and Prevention	State of Hawaii Department of Health
26716	EPI_ISL_336594	A/Hawaii/75/2018	2018-12-15	Centers for Disease Control and Prevention	State of Hawaii Department of Health
26717	EPI_ISL_336595	A/Idaho/37/2018	2018-12-27	Centers for Disease Control and Prevention	State of Idaho Bureau of Laboratories
26718	EPI_ISL_336596	A/Colorado/39/2018	2018-12-24	Centers for Disease Control and Prevention	Colorado Department of Health Lab
26719	EPI_ISL_336597	A/Colorado/40/2018	2018-12-31	Centers for Disease Control and Prevention	Colorado Department of Health Lab
26720	EPI_ISL_336598	A/Utah/03/2019	2019-01-01	Centers for Disease Control and Prevention	Utah Department of Health
26721	EPI_ISL_336599	A/Utah/52/2018	2018-12-27	Centers for Disease Control and Prevention	Utah Department of Health
26722	EPI_ISL_336600	A/California/109/2018	2018-12-10	Centers for Disease Control and Prevention	California Department of Health Services
26723	EPI_ISL_336601	A/California/110/2018	2018-12-13	Centers for Disease Control and Prevention	California Department of Health Services
26724	EPI_ISL_336602	A/California/112/2018	2018-12-17	Centers for Disease Control and Prevention	California Department of Health Services
26725	EPI_ISL_336603	A/California/111/2018	2018-12-16	Centers for Disease Control and Prevention	California Department of Health Services
26726	EPI_ISL_336604	A/California/113/2018	2018-12-19	Centers for Disease Control and Prevention	California Department of Health Services
26727	EPI_ISL_336605	A/California/116/2018	2018-12-20	Centers for Disease Control and Prevention	California Department of Health Services
26728	EPI_ISL_336607	A/California/115/2018	2018-12-19	Centers for Disease Control and Prevention	California Department of Health Services
26729	EPI_ISL_336608	A/California/117/2018	2018-12-21	Centers for Disease Control and Prevention	California Department of Health Services
26730	EPI_ISL_336609	A/California/118/2018	2018-12-31	Centers for Disease Control and Prevention	California Department of Health Services
26731	EPI_ISL_336610	A/California/107/2018	2018-12-09	Centers for Disease Control and Prevention	California Department of Health Services
26732	EPI_ISL_336611	A/California/108/2018	2018-12-09	Centers for Disease Control and Prevention	California Department of Health Services
26733	EPI_ISL_336614	A/Kentucky/39/2018	2018-12-24	Centers for Disease Control and Prevention	Kentucky Division of Laboratory Services
26734	EPI_ISL_336615	A/Tennessee/61/2018	2018-12-19	Centers for Disease Control and Prevention	Tennessee Department of Health Laboratory-Nashville
26735	EPI_ISL_336616	A/Tennessee/01/2019	2019-01-02	Centers for Disease Control and Prevention	Tennessee Department of Health Laboratory-Nashville
26736	EPI_ISL_336619	A/New_York/58/2018	2018-12-24	Centers for Disease Control and Prevention	New York State Department of Health
26737	EPI_ISL_336621	A/Connecticut/41/2018	2018-12-20	Centers for Disease Control and Prevention	Connecticut Department. of Public Health
26738	EPI_ISL_336623	A/New_Hampshire/36/2018	2018-12-27	Centers for Disease Control and Prevention	New Hampshire Public Health Laboratories
26739	EPI_ISL_336624	A/New_Hampshire/37/2018	2018-12-29	Centers for Disease Control and Prevention	New Hampshire Public Health Laboratories
26740	EPI_ISL_336626	A/North_Carolina/42/2018	2018-12-07	Centers for Disease Control and Prevention	North Carolina State Laboratory of Public Health
26741	EPI_ISL_336627	A/North_Carolina/44/2018	2018-12-21	Centers for Disease Control and Prevention	North Carolina State Laboratory of Public Health
26742	EPI_ISL_336628	A/Florida/126/2018	2018-12-27	Centers for Disease Control and Prevention	Florida Department of Health-Tampa
26743	EPI_ISL_336629	A/Maine/47/2018	2018-12-31	Centers for Disease Control and Prevention	Maine Health and Environmental Testing Laboratory
26744	EPI_ISL_336641	A/Louisiana/29/2018	2018-12-26	Centers for Disease Control and Prevention	Louisiana Department of Health and Hospitals
26745	EPI_ISL_336642	A/Wisconsin/515/2018	2018-12-28	Centers for Disease Control and Prevention	City of Milwaukee Health Department
26746	EPI_ISL_336643	A/Wisconsin/02/2019	2019-01-03	Centers for Disease Control and Prevention	City of Milwaukee Health Department
26747	EPI_ISL_336644	A/Alaska/63/2018	2018-12-14	Centers for Disease Control and Prevention	Alaska State Virology Lab
26748	EPI_ISL_336645	A/Wyoming/21/2018	2018-12-17	Centers for Disease Control and Prevention	Wyoming Public Health Laboratory
26749	EPI_ISL_336646	A/Washington/195/2018	2018-12-12	Centers for Disease Control and Prevention	Washington State Public Health Laboratory
26750	EPI_ISL_336648	A/Wyoming/20/2018	2018-12-16	Centers for Disease Control and Prevention	Wyoming Public Health Laboratory
26751	EPI_ISL_336649	A/California/105/2018	2018-11-27	Centers for Disease Control and Prevention	California Department of Health Services
26752	EPI_ISL_336650	A/California/106/2018	2018-12-13	Centers for Disease Control and Prevention	California Department of Health Services
26753	EPI_ISL_336651	A/Alaska/64/2018	2018-12-17	Centers for Disease Control and Prevention	Alaska State Virology Lab
26754	EPI_ISL_336652	A/New_Mexico/31/2018	2018-12-17	Centers for Disease Control and Prevention	New Mexico Department of Health
26755	EPI_ISL_336653	A/New_Mexico/32/2018	2018-12-18	Centers for Disease Control and Prevention	New Mexico Department of Health
26756	EPI_ISL_336654	A/Wisconsin/516/2018	2018-12-28	Centers for Disease Control and Prevention	Wisconsin State Laboratory of Hygiene
26757	EPI_ISL_336655	A/West_Virginia/29/2018	2018-12-05	Centers for Disease Control and Prevention	West Virginia Office of Laboratory Services
26758	EPI_ISL_336656	A/West_Virginia/31/2018	2018-12-14	Centers for Disease Control and Prevention	West Virginia Office of Laboratory Services
26759	EPI_ISL_336657	A/Louisiana/28/2018	2018-12-26	Centers for Disease Control and Prevention	Louisiana Department of Health and Hospitals
26760	EPI_ISL_336663	A/Minnesota/66/2018	2018-12-24	Centers for Disease Control and Prevention	Minnesota Department of Health
26761	EPI_ISL_336665	A/Illinois/85/2018	2018-12-22	Centers for Disease Control and Prevention	Illinois Department of Public Health-Carbondale
26762	EPI_ISL_336666	A/Illinois/86/2018	2018-12-24	Centers for Disease Control and Prevention	Illinois Department of Public Health-Carbondale
26763	EPI_ISL_336667	A/Oklahoma/28/2018	2018-12-30	Centers for Disease Control and Prevention	Oklahoma State Department of Health
26764	EPI_ISL_336668	A/Oklahoma/27/2018	2018-12-19	Centers for Disease Control and Prevention	Oklahoma State Department of Health
26765	EPI_ISL_336669	A/Kansas/16/2018	2018-12-31	Centers for Disease Control and Prevention	Kansas Department of Health and Environment
26766	EPI_ISL_336670	A/Kansas/01/2019	2019-01-01	Centers for Disease Control and Prevention	Kansas Department of Health and Environment
26767	EPI_ISL_336671	A/Iowa/77/2018	2018-12-20	Centers for Disease Control and Prevention	Iowa State Hygienic Laboratory
26768	EPI_ISL_336672	A/Iowa/78/2018	2018-12-28	Centers for Disease Control and Prevention	Iowa State Hygienic Laboratory
26769	EPI_ISL_336673	A/Texas/156/2018	2018-12-31	Centers for Disease Control and Prevention	Texas Department of State Health Services-Laboratory Services
26770	EPI_ISL_336674	A/Texas/154/2018	2018-12-17	Centers for Disease Control and Prevention	Texas Department of State Health Services-Laboratory Services
26771	EPI_ISL_336677	A/Wisconsin/517/2018	2018-12-29	Centers for Disease Control and Prevention	Wisconsin State Laboratory of Hygiene
26772	EPI_ISL_336787	A/North_Carolina/43/2018	2018-12-17	Centers for Disease Control and Prevention	North Carolina State Laboratory of Public Health
26773	EPI_ISL_336793	A/New_Jersey/56/2018	2018-12-20	Centers for Disease Control and Prevention	New Jersey Department of Health & Senior Services
26774	EPI_ISL_336796	A/Florida/125/2018	2018-12-26	Centers for Disease Control and Prevention	Florida Department of Health-Tampa
26775	EPI_ISL_336798	A/Maine/45/2018	2018-12-25	Centers for Disease Control and Prevention	Maine Health and Environmental Testing Laboratory
26776	EPI_ISL_336800	A/Vermont/28/2018	2018-12-23	Centers for Disease Control and Prevention	Vermont Department of Health Laboratory
26777	EPI_ISL_353333	A/Vermont/12/2019	2019-02-24	Centers for Disease Control and Prevention	Vermont Department of Health Laboratory
26778	EPI_ISL_353335	A/New_Jersey/13/2019	2019-02-11	Centers for Disease Control and Prevention	New Jersey Department of Health & Senior Services
26779	EPI_ISL_353336	A/Massachusetts/12/2019	2019-02-15	Centers for Disease Control and Prevention	Massachusetts Department of Public Health
26780	EPI_ISL_353337	A/Massachusetts/15/2019	2019-02-21	Centers for Disease Control and Prevention	Massachusetts Department of Public Health
26781	EPI_ISL_353338	A/Pennsylvania/568/2019	2019-02-17	Centers for Disease Control and Prevention	Pennsylvania Department of Health
26782	EPI_ISL_353339	A/Pennsylvania/569/2019	2019-02-17	Centers for Disease Control and Prevention	Pennsylvania Department of Health
26783	EPI_ISL_353340	A/New_York/14/2019	2019-02-01	Centers for Disease Control and Prevention	New York State Department of Health
26784	EPI_ISL_353341	A/New_York/17/2019	2019-02-23	Centers for Disease Control and Prevention	New York State Department of Health
26785	EPI_ISL_353342	A/Tennessee/12/2019	2019-02-14	Centers for Disease Control and Prevention	Tennessee Department of Health Laboratory-Nashville
26786	EPI_ISL_353343	A/Tennessee/15/2019	2019-02-20	Centers for Disease Control and Prevention	Tennessee Department of Health Laboratory-Nashville
26787	EPI_ISL_353345	A/New_Hampshire/16/2019	2019-02-25	Centers for Disease Control and Prevention	New Hampshire Public Health Laboratories
26788	EPI_ISL_353347	A/Rhode_Island/10/2019	2019-02-11	Centers for Disease Control and Prevention	Rhode Island Department of Health
26789	EPI_ISL_353349	A/Rhode_Island/13/2019	2019-02-28	Centers for Disease Control and Prevention	Rhode Island Department of Health
26790	EPI_ISL_353352	A/Kentucky/11/2019	2019-02-10	Centers for Disease Control and Prevention	Kentucky Division of Laboratory Services
26791	EPI_ISL_353353	A/Virginia/10/2019	2019-01-22	Centers for Disease Control and Prevention	Virginia Division of Consolidated Laboratories
26792	EPI_ISL_353355	A/Connecticut/16/2019	2019-02-22	Centers for Disease Control and Prevention	Connecticut Department. of Public Health
26793	EPI_ISL_353356	A/Connecticut/13/2019	2019-02-14	Centers for Disease Control and Prevention	Connecticut Department. of Public Health
26794	EPI_ISL_353357	A/Florida/20/2019	2019-02-12	Centers for Disease Control and Prevention	Florida Department of Health-Tampa
26795	EPI_ISL_353359	A/North_Carolina/16/2019	2019-02-21	Centers for Disease Control and Prevention	North Carolina State Laboratory of Public Health
26796	EPI_ISL_353360	A/West_Virginia/17/2019	2019-02-17	Centers for Disease Control and Prevention	West Virginia Office of Laboratory Services
26797	EPI_ISL_353361	A/Vermont/10/2019	2019-02-24	Centers for Disease Control and Prevention	Vermont Department of Health Laboratory
26798	EPI_ISL_353362	A/Minnesota/21/2019	2019-03-23	Centers for Disease Control and Prevention	Minnesota Department of Health
26799	EPI_ISL_353363	A/Vermont/13/2019	2019-02-25	Centers for Disease Control and Prevention	Vermont Department of Health Laboratory
26800	EPI_ISL_353364	A/District_Of_Columbia/13/2019	2019-02-19	Centers for Disease Control and Prevention	DC Public Health Lab
26801	EPI_ISL_353365	A/District_Of_Columbia/11/2019	2019-02-06	Centers for Disease Control and Prevention	DC Public Health Lab
26802	EPI_ISL_353366	A/Texas/120/2019	2019-03-27	Centers for Disease Control and Prevention	Texas Department of State Health Services-Laboratory Services
26803	EPI_ISL_353367	A/North_Dakota/23/2019	2019-04-05	Centers for Disease Control and Prevention	North Dakota Department of Health
26804	EPI_ISL_353368	A/North_Dakota/24/2019	2019-04-05	Centers for Disease Control and Prevention	North Dakota Department of Health
26805	EPI_ISL_353369	A/Maryland/12/2019	2019-02-07	Centers for Disease Control and Prevention	Maryland Department of Health and Mental Hygiene
26806	EPI_ISL_353370	A/Arkansas/25/2019	2019-04-03	Centers for Disease Control and Prevention	Arkansas Department of Health
26807	EPI_ISL_353371	A/Mississippi/22/2019	2019-03-26	Centers for Disease Control and Prevention	Mississippi Public Health Laboratory
26808	EPI_ISL_353372	A/Maryland/14/2019	2019-02-14	Centers for Disease Control and Prevention	Maryland Department of Health and Mental Hygiene
26809	EPI_ISL_353373	A/New_Jersey/15/2019	2019-03-04	Centers for Disease Control and Prevention	New Jersey Department of Health & Senior Services
26810	EPI_ISL_353374	A/Indiana/22/2019	2019-03-23	Centers for Disease Control and Prevention	Indiana State Department of Health Laboratories
26811	EPI_ISL_353375	A/Indiana/25/2019	2019-04-03	Centers for Disease Control and Prevention	Indiana State Department of Health Laboratories
26812	EPI_ISL_353376	A/Ohio/12/2019	2019-03-03	Centers for Disease Control and Prevention	Ohio Department of Health Laboratories
26813	EPI_ISL_353377	A/Maryland/13/2019	2019-02-08	Centers for Disease Control and Prevention	Maryland Department of Health and Mental Hygiene
26814	EPI_ISL_353378	A/Montana/28/2019	2019-03-24	Centers for Disease Control and Prevention	Montana Laboratory Services Bureau
26815	EPI_ISL_353379	A/Montana/25/2019	2019-03-16	Centers for Disease Control and Prevention	Montana Laboratory Services Bureau
26816	EPI_ISL_353380	A/Colorado/23/2019	2019-03-10	Centers for Disease Control and Prevention	Colorado Department of Health Lab
26817	EPI_ISL_353381	A/Colorado/24/2019	2019-03-13	Centers for Disease Control and Prevention	Colorado Department of Health Lab
26818	EPI_ISL_353382	A/New_Mexico/22/2019	2019-03-20	Centers for Disease Control and Prevention	New Mexico Department of Health
26819	EPI_ISL_353383	A/New_Mexico/21/2019	2019-03-19	Centers for Disease Control and Prevention	New Mexico Department of Health
26820	EPI_ISL_353384	A/Washington/164/2019	2019-03-19	Centers for Disease Control and Prevention	Seattle & King County Public Health Lab
26821	EPI_ISL_353385	A/Idaho/18/2019	2019-03-10	Centers for Disease Control and Prevention	State of Idaho Bureau of Laboratories
26822	EPI_ISL_353386	A/Utah/24/2019	2019-02-23	Centers for Disease Control and Prevention	Utah Department of Health
26823	EPI_ISL_353387	A/Utah/26/2019	2019-03-22	Centers for Disease Control and Prevention	Utah Department of Health
26824	EPI_ISL_353388	A/Alaska/18/2019	2019-02-18	Centers for Disease Control and Prevention	Alaska State Virology Lab
26825	EPI_ISL_353389	A/Alaska/20/2019	2019-02-24	Centers for Disease Control and Prevention	Alaska State Virology Lab
26826	EPI_ISL_353390	A/Hawaii/22/2019	2019-03-24	Centers for Disease Control and Prevention	State of Hawaii Department of Health
26827	EPI_ISL_353391	A/Hawaii/21/2019	2019-03-22	Centers for Disease Control and Prevention	State of Hawaii Department of Health
26828	EPI_ISL_353400	A/Missouri/21/2019	2019-03-18	Centers for Disease Control and Prevention	Missouri Department. of Health & Senior Services
26829	EPI_ISL_353401	A/Missouri/22/2019	2019-03-21	Centers for Disease Control and Prevention	Missouri Department. of Health & Senior Services
26830	EPI_ISL_353403	A/South_Dakota/22/2019	2019-03-26	Centers for Disease Control and Prevention	South Dakota Public Health Lab
26831	EPI_ISL_353404	A/South_Dakota/23/2019	2019-03-26	Centers for Disease Control and Prevention	South Dakota Public Health Lab
26832	EPI_ISL_353406	A/Iowa/22/2019	2019-03-18	Centers for Disease Control and Prevention	Iowa State Hygienic Laboratory
26833	EPI_ISL_353407	A/Wisconsin/390/2019	2019-03-29	Centers for Disease Control and Prevention	Wisconsin State Laboratory of Hygiene
26834	EPI_ISL_353408	A/Wisconsin/384/2019	2019-03-21	Centers for Disease Control and Prevention	Wisconsin State Laboratory of Hygiene
26835	EPI_ISL_353409	A/Wisconsin/387/2019	2019-03-25	Centers for Disease Control and Prevention	City of Milwaukee Health Department
26836	EPI_ISL_353411	A/Louisiana/29/2019	2019-03-27	Centers for Disease Control and Prevention	Louisiana Department of Health and Hospitals
26837	EPI_ISL_353412	A/Louisiana/28/2019	2019-03-26	Centers for Disease Control and Prevention	Louisiana Department of Health and Hospitals
26838	EPI_ISL_353413	A/Illinois/21/2019	2019-03-09	Centers for Disease Control and Prevention	Illinois Department of Public Health-Carbondale
26839	EPI_ISL_353414	A/Illinois/23/2019	2019-03-11	Centers for Disease Control and Prevention	Illinois Department of Public Health-Carbondale
26840	EPI_ISL_353416	A/Kentucky/15/2019	2019-02-24	Centers for Disease Control and Prevention	Kentucky Division of Laboratory Services
26841	EPI_ISL_353418	A/Maine/11/2019	2019-02-14	Centers for Disease Control and Prevention	Maine Health and Environmental Testing Laboratory
26842	EPI_ISL_353419	A/Maine/14/2019	2019-02-23	Centers for Disease Control and Prevention	Maine Health and Environmental Testing Laboratory
26843	EPI_ISL_353433	A/Minnesota/23/2019	2019-03-28	Centers for Disease Control and Prevention	Minnesota Department of Health
26844	EPI_ISL_353437	A/Missouri/59/2018	2018	Centers for Disease Control and Prevention	Missouri Department. of Health & Senior Services
26845	EPI_ISL_402476	A/Mississippi/34/2019	2019-12-02	Centers for Disease Control and Prevention	Mississippi Public Health Laboratory
26846	EPI_ISL_402478	A/Mississippi/36/2019	2019-12-03	Centers for Disease Control and Prevention	Mississippi Public Health Laboratory
26847	EPI_ISL_402480	A/Nebraska/21/2019	2019-11-22	Centers for Disease Control and Prevention	Nebraska Public Health Lab
26848	EPI_ISL_402482	A/Nebraska/22/2019	2019-12-03	Centers for Disease Control and Prevention	Nebraska Public Health Lab
26849	EPI_ISL_402484	A/Iowa/62/2019	2019-11-17	Centers for Disease Control and Prevention	Iowa State Hygienic Laboratory
26850	EPI_ISL_402486	A/Iowa/65/2019	2019-12-01	Centers for Disease Control and Prevention	Iowa State Hygienic Laboratory
26851	EPI_ISL_402488	A/Tennessee/78/2019	2019-11-20	Centers for Disease Control and Prevention	Tennessee Department of Health Laboratory-Nashville
26852	EPI_ISL_402490	A/Tennessee/79/2019	2019-11-25	Centers for Disease Control and Prevention	Tennessee Department of Health Laboratory-Nashville
26853	EPI_ISL_402492	A/Alabama/26/2019	2019-12-11	Centers for Disease Control and Prevention	ADPH Bureau of Clinical Laboratories
26854	EPI_ISL_402495	A/Alabama/25/2019	2019-12-01	Centers for Disease Control and Prevention	ADPH Bureau of Clinical Laboratories
26855	EPI_ISL_402497	A/Michigan/456/2019	2019-11-17	Centers for Disease Control and Prevention	Michigan Department of Community Health
26856	EPI_ISL_402499	A/Michigan/455/2019	2019-11-14	Centers for Disease Control and Prevention	Michigan Department of Community Health
26857	EPI_ISL_402501	A/Louisiana/54/2019	2019-11-13	Centers for Disease Control and Prevention	Louisiana Department of Health and Hospitals
26858	EPI_ISL_402503	A/Louisiana/57/2019	2019-11-20	Centers for Disease Control and Prevention	Louisiana Department of Health and Hospitals
26859	EPI_ISL_402507	A/South_Dakota/36/2019	2019-12-09	Centers for Disease Control and Prevention	South Dakota Public Health Lab
26860	EPI_ISL_402531	A/Alaska/58/2019	2019-12-16	Centers for Disease Control and Prevention	Alaska State Virology Lab
26861	EPI_ISL_402532	A/Washington/668/2019	2019-12-05	Centers for Disease Control and Prevention	Washington State Public Health Laboratory
26862	EPI_ISL_402533	A/Washington/667/2019	2019-11-07	Centers for Disease Control and Prevention	Washington State Public Health Laboratory
26863	EPI_ISL_402534	A/Colorado/49/2019	2019-12-15	Centers for Disease Control and Prevention	Colorado Department of Health Lab
26864	EPI_ISL_402535	A/Colorado/48/2019	2019-12-13	Centers for Disease Control and Prevention	Colorado Department of Health Lab
26865	EPI_ISL_402536	A/California/224/2019	2019-11-27	Centers for Disease Control and Prevention	California Department of Health Services
26866	EPI_ISL_402537	A/California/225/2019	2019-12-06	Centers for Disease Control and Prevention	California Department of Health Services
26867	EPI_ISL_402538	A/California/226/2019	2019-12-10	Centers for Disease Control and Prevention	California Department of Health Services
26868	EPI_ISL_402551	A/Connecticut/37/2019	2019-11-19	Centers for Disease Control and Prevention	Connecticut Department. of Public Health
26869	EPI_ISL_402552	A/New_Hampshire/36/2019	2019-11-22	Centers for Disease Control and Prevention	New Hampshire Public Health Laboratories
26870	EPI_ISL_402555	A/Delaware/53/2019	2019-11-29	Centers for Disease Control and Prevention	Delaware Public Health Lab
26871	EPI_ISL_402556	A/District_Of_Columbia/48/2019	2019-11-10	Centers for Disease Control and Prevention	DC Public Health Lab
26872	EPI_ISL_402557	A/District_Of_Columbia/49/2019	2019-11-19	Centers for Disease Control and Prevention	DC Public Health Lab
26873	EPI_ISL_402559	A/Maine/40/2019	2019-12-04	Centers for Disease Control and Prevention	Maine Health and Environmental Testing Laboratory
26874	EPI_ISL_402560	A/Maine/41/2019	2019-12-05	Centers for Disease Control and Prevention	Maine Health and Environmental Testing Laboratory
26875	EPI_ISL_402561	A/Massachusetts/44/2019	2019-11-25	Centers for Disease Control and Prevention	Massachusetts Department of Public Health
26876	EPI_ISL_402562	A/Massachusetts/45/2019	2019-11-28	Centers for Disease Control and Prevention	Massachusetts Department of Public Health
26877	EPI_ISL_402563	A/Georgia/32/2019	2019-12-03	Centers for Disease Control and Prevention	Georgia Public Health Laboratory
26878	EPI_ISL_402564	A/Montana/61/2019	2019-12-04	Centers for Disease Control and Prevention	Montana Laboratory Services Bureau
26879	EPI_ISL_402579	A/Missouri/28/2019	2019-12-10	Centers for Disease Control and Prevention	Missouri Department. of Health & Senior Services
26880	EPI_ISL_402580	A/Arkansas/30/2019	2019-12-04	Centers for Disease Control and Prevention	Arkansas Department of Health
26881	EPI_ISL_402581	A/Arkansas/31/2019	2019-12-10	Centers for Disease Control and Prevention	Arkansas Department of Health
26882	EPI_ISL_402582	A/Minnesota/65/2019	2019-12-04	Centers for Disease Control and Prevention	Minnesota Department of Health
26883	EPI_ISL_402583	A/Minnesota/67/2019	2019-12-07	Centers for Disease Control and Prevention	Minnesota Department of Health
26884	EPI_ISL_402584	A/Indiana/41/2019	2019-11-30	Centers for Disease Control and Prevention	Indiana State Department of Health Laboratories
26885	EPI_ISL_402585	A/Indiana/43/2019	2019-12-05	Centers for Disease Control and Prevention	Indiana State Department of Health Laboratories
26886	EPI_ISL_402586	A/Ohio/34/2019	2019-12-10	Centers for Disease Control and Prevention	Ohio Department of Health Laboratories
26887	EPI_ISL_402587	A/Ohio/36/2019	2019-12-16	Centers for Disease Control and Prevention	Ohio Department of Health Laboratories
26888	EPI_ISL_402588	A/Oklahoma/27/2019	2019-12-03	Centers for Disease Control and Prevention	Oklahoma State Department of Health
26889	EPI_ISL_402589	A/Oklahoma/28/2019	2019-12-09	Centers for Disease Control and Prevention	Oklahoma State Department of Health
26890	EPI_ISL_402590	A/Kentucky/33/2019	2019-11-22	Centers for Disease Control and Prevention	Kentucky Division of Laboratory Services
26891	EPI_ISL_402591	A/Kentucky/34/2019	2019-11-29	Centers for Disease Control and Prevention	Kentucky Division of Laboratory Services
26892	EPI_ISL_402592	A/Michigan/459/2019	2019-11-27	Centers for Disease Control and Prevention	Michigan Department of Community Health
26893	EPI_ISL_402593	A/Michigan/461/2019	2019-12-03	Centers for Disease Control and Prevention	Michigan Department of Community Health
26894	EPI_ISL_402594	A/Wisconsin/586/2019	2019-12-15	Centers for Disease Control and Prevention	Wisconsin State Laboratory of Hygiene
26895	EPI_ISL_402595	A/Wisconsin/584/2019	2019-12-04	Centers for Disease Control and Prevention	Wisconsin State Laboratory of Hygiene
26896	EPI_ISL_402596	A/Kansas/29/2019	2019-12-09	Centers for Disease Control and Prevention	Kansas Department of Health and Environment
26897	EPI_ISL_418585	A/Hawaii/17/2020	2020-02-20	Centers for Disease Control and Prevention	State of Hawaii Department of Health
26898	EPI_ISL_418586	A/Hawaii/15/2020	2020-02-19	Centers for Disease Control and Prevention	State of Hawaii Department of Health
26899	EPI_ISL_418587	A/Arizona/12/2020	2020-02-24	Centers for Disease Control and Prevention	Arizona Department of Health Services
26900	EPI_ISL_418588	A/Arizona/09/2020	2020-02-11	Centers for Disease Control and Prevention	Arizona Department of Health Services
26901	EPI_ISL_418589	A/Oregon/11/2020	2020-02-19	Centers for Disease Control and Prevention	Oregon Public Health Laboratory
26902	EPI_ISL_418590	A/Oregon/12/2020	2020-02-25	Centers for Disease Control and Prevention	Oregon Public Health Laboratory
26903	EPI_ISL_418591	A/Texas/39/2020	2020-02-25	Centers for Disease Control and Prevention	Texas Department of State Health Services-Laboratory Services
26904	EPI_ISL_418592	A/Texas/40/2020	2020-03-03	Centers for Disease Control and Prevention	Texas Department of State Health Services-Laboratory Services
26905	EPI_ISL_418593	A/Nevada/18/2020	2020-03-02	Centers for Disease Control and Prevention	Southern Nevada Public Health Lab
26906	EPI_ISL_418594	A/Nevada/19/2020	2020-03-04	Centers for Disease Control and Prevention	Southern Nevada Public Health Lab
26907	EPI_ISL_418595	A/California/41/2020	2020-02-21	Centers for Disease Control and Prevention	California Department of Health Services
26908	EPI_ISL_418596	A/California/42/2020	2020-02-22	Centers for Disease Control and Prevention	California Department of Health Services
26909	EPI_ISL_418597	A/California/43/2020	2020-02-23	Centers for Disease Control and Prevention	California Department of Health Services
26910	EPI_ISL_418598	A/Montana/12/2020	2020-02-27	Centers for Disease Control and Prevention	Montana Laboratory Services Bureau
26911	EPI_ISL_418599	A/Montana/13/2020	2020-03-08	Centers for Disease Control and Prevention	Montana Laboratory Services Bureau
26912	EPI_ISL_435329	A/New_Jersey/18/2020	2020-03-15	Centers for Disease Control and Prevention	New Jersey Department of Health & Senior Services
26913	EPI_ISL_435330	A/New_Jersey/19/2020	2020-03-16	Centers for Disease Control and Prevention	New Jersey Department of Health & Senior Services
26914	EPI_ISL_435331	A/Connecticut/20/2020	2020-03-15	Centers for Disease Control and Prevention	Connecticut Department. of Public Health
26915	EPI_ISL_435332	A/Connecticut/19/2020	2020-03-15	Centers for Disease Control and Prevention	Connecticut Department. of Public Health
26916	EPI_ISL_2532021	A/Texas/73/2020	2020-01-21	Centers for Disease Control and Prevention	Baylor Scott and White Health
26917	EPI_ISL_2532033	A/Wisconsin/105/2020	2020-01-30	Centers for Disease Control and Prevention	Marshfield Clinic Research Foundation
26918	EPI_ISL_2532044	A/Washington/74/2020	2020-01-27	Centers for Disease Control and Prevention	Marshfield Clinic Research Foundation
26919	EPI_ISL_2532055	A/Texas/82/2020	2020-01-24	Centers for Disease Control and Prevention	Baylor Scott and White Health
26920	EPI_ISL_2532075	A/Pennsylvania/113/2020	2020-02-11	Centers for Disease Control and Prevention	Children's Hospital of Pittsburgh UPMC
26921	EPI_ISL_2532085	A/Wisconsin/91/2020	2020-01-27	Centers for Disease Control and Prevention	Marshfield Clinic Research Foundation
26922	EPI_ISL_2532096	A/Wisconsin/117/2020	2020-02-03	Centers for Disease Control and Prevention	Marshfield Clinic Research Foundation
26923	EPI_ISL_2532108	A/Pennsylvania/118/2020	2020-02-12	Centers for Disease Control and Prevention	Children's Hospital of Pittsburgh UPMC
26924	EPI_ISL_2532115	A/Michigan/112/2020	2020-02-21	Centers for Disease Control and Prevention	University of Michigan SPH EPID
26925	EPI_ISL_2532126	A/Michigan/62/2020	2020-02-10	Centers for Disease Control and Prevention	University of Michigan SPH EPID
26926	EPI_ISL_2532138	A/Michigan/75/2020	2020-02-12	Centers for Disease Control and Prevention	University of Michigan SPH EPID
26927	EPI_ISL_2532148	A/Pennsylvania/111/2020	2020-02-11	Centers for Disease Control and Prevention	Children's Hospital of Pittsburgh UPMC
26928	EPI_ISL_2532159	A/Pennsylvania/89/2020	2020-02-05	Centers for Disease Control and Prevention	Children's Hospital of Pittsburgh UPMC
26929	EPI_ISL_2532170	A/Wisconsin/104/2020	2020-01-29	Centers for Disease Control and Prevention	Marshfield Clinic Research Foundation
26930	EPI_ISL_2532183	A/Wisconsin/93/2020	2020-01-27	Centers for Disease Control and Prevention	Marshfield Clinic Research Foundation
26931	EPI_ISL_2532196	A/Washington/66/2020	2020-01-25	Centers for Disease Control and Prevention	Marshfield Clinic Research Foundation
26932	EPI_ISL_2532207	A/Michigan/125/2020	2020-02-24	Centers for Disease Control and Prevention	University of Michigan SPH EPID
26933	EPI_ISL_2532218	A/Wisconsin/114/2020	2020-02-02	Centers for Disease Control and Prevention	Marshfield Clinic Research Foundation
26934	EPI_ISL_2532230	A/Washington/63/2020	2020-01-24	Centers for Disease Control and Prevention	Marshfield Clinic Research Foundation
26935	EPI_ISL_2532240	A/Michigan/48/2020	2020-02-05	Centers for Disease Control and Prevention	University of Michigan SPH EPID
26936	EPI_ISL_2532251	A/Pennsylvania/97/2020	2020-02-06	Centers for Disease Control and Prevention	Children's Hospital of Pittsburgh UPMC
26937	EPI_ISL_2532264	A/Texas/74/2020	2020-01-21	Centers for Disease Control and Prevention	Baylor Scott and White Health
26938	EPI_ISL_2532265	A/Michigan/135/2020	2020-02-26	Centers for Disease Control and Prevention	University of Michigan SPH EPID
26939	EPI_ISL_2532266	A/Michigan/130/2020	2020-02-25	Centers for Disease Control and Prevention	University of Michigan SPH EPID
26940	EPI_ISL_2532267	A/Texas/65/2020	2020-01-17	Centers for Disease Control and Prevention	Baylor Scott and White Health
26941	EPI_ISL_2532268	A/Wisconsin/107/2020	2020-01-30	Centers for Disease Control and Prevention	Marshfield Clinic Research Foundation
26942	EPI_ISL_2532269	A/Texas/76/2020	2020-01-22	Centers for Disease Control and Prevention	Baylor Scott and White Health
26943	EPI_ISL_2532270	A/Michigan/90/2020	2020-02-17	Centers for Disease Control and Prevention	University of Michigan SPH EPID
26944	EPI_ISL_2532271	A/Texas/114/2020	2020-02-03	Centers for Disease Control and Prevention	Baylor Scott and White Health
26945	EPI_ISL_2532272	A/Michigan/81/2020	2020-02-14	Centers for Disease Control and Prevention	University of Michigan SPH EPID
26946	EPI_ISL_2532273	A/Pennsylvania/45/2020	2020-01-22	Centers for Disease Control and Prevention	Children's Hospital of Pittsburgh UPMC
26947	EPI_ISL_2532275	A/Wisconsin/61/2020	2020-01-16	Centers for Disease Control and Prevention	Marshfield Clinic Research Foundation
26948	EPI_ISL_2532276	A/Pennsylvania/31/2020	2020-01-13	Centers for Disease Control and Prevention	Children's Hospital of Pittsburgh UPMC
26949	EPI_ISL_2532277	A/Pennsylvania/24/2020	2020-01-08	Centers for Disease Control and Prevention	Children's Hospital of Pittsburgh UPMC
26950	EPI_ISL_2532278	A/Pennsylvania/48/2020	2020-01-23	Centers for Disease Control and Prevention	Children's Hospital of Pittsburgh UPMC
26951	EPI_ISL_2532290	A/Pennsylvania/22/2020	2020-01-06	Centers for Disease Control and Prevention	Children's Hospital of Pittsburgh UPMC
26952	EPI_ISL_2532294	A/Pennsylvania/1056/2019	2019-12-16	Centers for Disease Control and Prevention	Children's Hospital of Pittsburgh UPMC
26953	EPI_ISL_2532302	A/Wisconsin/78/2020	2020-01-23	Centers for Disease Control and Prevention	Marshfield Clinic Research Foundation
26954	EPI_ISL_2532306	A/Pennsylvania/35/2020	2020-01-15	Centers for Disease Control and Prevention	Children's Hospital of Pittsburgh UPMC
26955	EPI_ISL_2532314	A/Pennsylvania/44/2020	2020-01-22	Centers for Disease Control and Prevention	Children's Hospital of Pittsburgh UPMC
26956	EPI_ISL_2532316	A/Wisconsin/88/2020	2020-01-26	Centers for Disease Control and Prevention	Marshfield Clinic Research Foundation
26957	EPI_ISL_2532318	A/Pennsylvania/23/2020	2020-01-07	Centers for Disease Control and Prevention	Children's Hospital of Pittsburgh UPMC
26958	EPI_ISL_2532319	A/Pennsylvania/50/2020	2020-01-24	Centers for Disease Control and Prevention	Children's Hospital of Pittsburgh UPMC
26959	EPI_ISL_2532320	A/Wisconsin/82/2020	2020-01-24	Centers for Disease Control and Prevention	Marshfield Clinic Research Foundation
26960	EPI_ISL_2532321	A/Wisconsin/62/2020	2020-01-17	Centers for Disease Control and Prevention	Marshfield Clinic Research Foundation
26961	EPI_ISL_2532322	A/Wisconsin/83/2020	2020-01-24	Centers for Disease Control and Prevention	Marshfield Clinic Research Foundation
26962	EPI_ISL_2532323	A/Pennsylvania/42/2020	2020-01-21	Centers for Disease Control and Prevention	Children's Hospital of Pittsburgh UPMC
26963	EPI_ISL_2532324	A/Wisconsin/58/2020	2020-01-15	Centers for Disease Control and Prevention	Marshfield Clinic Research Foundation
26964	EPI_ISL_2532325	A/Pennsylvania/38/2020	2020-01-17	Centers for Disease Control and Prevention	Children's Hospital of Pittsburgh UPMC
26965	EPI_ISL_2532326	A/Pennsylvania/49/2020	2020-01-24	Centers for Disease Control and Prevention	Children's Hospital of Pittsburgh UPMC
26966	EPI_ISL_2532327	A/Wisconsin/59/2020	2020-01-15	Centers for Disease Control and Prevention	Marshfield Clinic Research Foundation
26967	EPI_ISL_2532328	A/Pennsylvania/1054/2019	2019-12-10	Centers for Disease Control and Prevention	Children's Hospital of Pittsburgh UPMC
26968	EPI_ISL_2532329	A/Wisconsin/90/2020	2020-01-26	Centers for Disease Control and Prevention	Marshfield Clinic Research Foundation
26969	EPI_ISL_2532330	A/Pennsylvania/32/2020	2020-01-14	Centers for Disease Control and Prevention	Children's Hospital of Pittsburgh UPMC
26970	EPI_ISL_2532331	A/Wisconsin/84/2020	2020-01-24	Centers for Disease Control and Prevention	Marshfield Clinic Research Foundation
26971	EPI_ISL_2532332	A/Wisconsin/87/2020	2020-01-25	Centers for Disease Control and Prevention	Marshfield Clinic Research Foundation
26972	EPI_ISL_2532333	A/Wisconsin/60/2020	2020-01-16	Centers for Disease Control and Prevention	Marshfield Clinic Research Foundation
26973	EPI_ISL_2532334	A/Pennsylvania/41/2020	2020-01-21	Centers for Disease Control and Prevention	Children's Hospital of Pittsburgh UPMC
26974	EPI_ISL_2532335	A/Pennsylvania/26/2020	2020-01-09	Centers for Disease Control and Prevention	Children's Hospital of Pittsburgh UPMC
26975	EPI_ISL_5333944	A/Connecticut/01/2021	2021-09-17	Centers for Disease Control and Prevention	Connecticut Department. of Public Health
26976	EPI_ISL_14951142	A/Georgia/05/2022	2022-08-14	Centers for Disease Control and Prevention	Georgia Public Health Laboratory
26977	EPI_ISL_14951179	A/Georgia/01/2022	2022-08-02	Centers for Disease Control and Prevention	Georgia Public Health Laboratory
26978	EPI_ISL_16377251	A/Washington/63/2022	2022-11-15	Centers for Disease Control and Prevention	Washington State Public Health Laboratory
26979	EPI_ISL_16377260	A/Maine/23/2022	2022-11-16	Centers for Disease Control and Prevention	Maine Health and Environmental Testing Laboratory
26980	EPI_ISL_16377261	A/Maine/18/2022	2022-11-13	Centers for Disease Control and Prevention	Maine Health and Environmental Testing Laboratory
26981	EPI_ISL_17212527	A/Arizona/20/2023	2023-02-06	Centers for Disease Control and Prevention	Arizona Department of Health Services
26982	EPI_ISL_17392692	A/California/33/2023	2023-01-07	Centers for Disease Control and Prevention	California Department of Health Services
26983	EPI_ISL_17392693	A/South_Dakota/19/2023	2023-02-13	Centers for Disease Control and Prevention	South Dakota Public Health Lab
26984	EPI_ISL_17392694	A/South_Dakota/21/2023	2023-02-19	Centers for Disease Control and Prevention	South Dakota Public Health Lab
26985	EPI_ISL_17392695	A/Kansas/03/2023	2023-02-28	Centers for Disease Control and Prevention	Kansas Department of Health and Environment
26986	EPI_ISL_17392696	A/Kansas/02/2023	2023-02-28	Centers for Disease Control and Prevention	Kansas Department of Health and Environment
26987	EPI_ISL_17392697	A/Wisconsin/25/2023	2023-03-05	Centers for Disease Control and Prevention	Wisconsin State Laboratory of Hygiene
26988	EPI_ISL_17392699	A/Colorado/24/2023	2023-02-12	Centers for Disease Control and Prevention	Colorado Department of Health Lab
26989	EPI_ISL_17392700	A/Arizona/26/2023	2023-02-20	Centers for Disease Control and Prevention	Arizona Department of Health Services
26990	EPI_ISL_17392701	A/Montana/20/2023	2023-02-11	Centers for Disease Control and Prevention	Montana Laboratory Services Bureau
26991	EPI_ISL_17392702	A/Montana/24/2023	2023-02-22	Centers for Disease Control and Prevention	Montana Laboratory Services Bureau
26992	EPI_ISL_17392704	A/Colorado/26/2023	2023-02-13	Centers for Disease Control and Prevention	Colorado Department of Health Lab
26993	EPI_ISL_17392705	A/Arizona/25/2023	2023-02-20	Centers for Disease Control and Prevention	Arizona Department of Health Services
26994	EPI_ISL_17392707	A/Arizona/27/2023	2023-02-21	Centers for Disease Control and Prevention	Arizona Department of Health Services
26995	EPI_ISL_17392708	A/Colorado/27/2023	2023-02-14	Centers for Disease Control and Prevention	Colorado Department of Health Lab
26996	EPI_ISL_17392710	A/Arizona/28/2023	2023-02-22	Centers for Disease Control and Prevention	Arizona Department of Health Services
26997	EPI_ISL_17392712	A/Washington/24/2023	2023-02-23	Centers for Disease Control and Prevention	Washington State Public Health Laboratory
26998	EPI_ISL_17392715	A/Montana/21/2023	2023-02-13	Centers for Disease Control and Prevention	Montana Laboratory Services Bureau
26999	EPI_ISL_17392717	A/Colorado/28/2023	2023-02-15	Centers for Disease Control and Prevention	Colorado Department of Health Lab
27000	EPI_ISL_17392719	A/Missouri/20/2023	2023-02-28	Centers for Disease Control and Prevention	Missouri Department. of Health & Senior Services
27001	EPI_ISL_17392720	A/Washington/23/2023	2023-02-22	Centers for Disease Control and Prevention	Washington State Public Health Laboratory
27002	EPI_ISL_17392721	A/North_Dakota/23/2023	2023-02-27	Centers for Disease Control and Prevention	North Dakota Department of Health
27003	EPI_ISL_17392722	A/New_Mexico/31/2023	2023-02-26	Centers for Disease Control and Prevention	New Mexico Department of Health
27004	EPI_ISL_17392725	A/Missouri/17/2023	2023-02-24	Centers for Disease Control and Prevention	Missouri Department. of Health & Senior Services
27005	EPI_ISL_17392726	A/Washington/22/2023	2023-02-14	Centers for Disease Control and Prevention	Washington State Public Health Laboratory
27006	EPI_ISL_17392728	A/Oregon/24/2023	2023-02-27	Centers for Disease Control and Prevention	Oregon Public Health Laboratory
27007	EPI_ISL_17392729	A/North_Dakota/24/2023	2023-03-01	Centers for Disease Control and Prevention	North Dakota Department of Health
27008	EPI_ISL_17392731	A/Michigan/31/2023	2023-02-23	Centers for Disease Control and Prevention	Michigan Department of Community Health
27009	EPI_ISL_17392732	A/Nevada/23/2023	2023-03-09	Centers for Disease Control and Prevention	Southern Nevada Public Health Lab
27010	EPI_ISL_17392733	A/Tennessee/05/2023	2023-03-01	Centers for Disease Control and Prevention	Tennessee Department of Health Laboratory-Nashville
27011	EPI_ISL_17392735	A/North_Dakota/22/2023	2023-02-22	Centers for Disease Control and Prevention	North Dakota Department of Health
27012	EPI_ISL_17392736	A/California/38/2023	2023-02-13	Centers for Disease Control and Prevention	California Department of Health Services
27013	EPI_ISL_17392737	A/Missouri/16/2023	2023-02-11	Centers for Disease Control and Prevention	Missouri Department. of Health & Senior Services
27014	EPI_ISL_17392739	A/Missouri/19/2023	2023-02-28	Centers for Disease Control and Prevention	Missouri Department. of Health & Senior Services
27015	EPI_ISL_17392741	A/North_Dakota/19/2023	2023-02-20	Centers for Disease Control and Prevention	North Dakota Department of Health
27016	EPI_ISL_17392743	A/Michigan/30/2023	2023-02-20	Centers for Disease Control and Prevention	Michigan Department of Community Health
27017	EPI_ISL_17392745	A/Washington/21/2023	2023-02-11	Centers for Disease Control and Prevention	Washington State Public Health Laboratory
27018	EPI_ISL_17392748	A/Georgia/28/2023	2023-03-05	Centers for Disease Control and Prevention	Georgia Public Health Laboratory
27019	EPI_ISL_17392751	A/West_Virginia/11/2023	2023-03-03	Centers for Disease Control and Prevention	West Virginia Office of Laboratory Services
27020	EPI_ISL_17981175	A/Rhode_Island/27/2023	2023-05-17	Centers for Disease Control and Prevention	Rhode Island Department of Health
27021	EPI_ISL_17981177	A/Rhode_Island/26/2023	2023-05-06	Centers for Disease Control and Prevention	Rhode Island Department of Health
27022	EPI_ISL_17981179	A/Georgia/33/2023	2023-05-16	Centers for Disease Control and Prevention	Georgia Public Health Laboratory
27023	EPI_ISL_157072	A/California/59/2013	2013-12-30	Centers for Disease Control and Prevention	California Department of Health Services
27024	EPI_ISL_157476	A/California/01/2014	2014-01-06	Centers for Disease Control and Prevention	California Department of Health Services
27025	EPI_ISL_157753	A/Pennsylvania/03/2014	2014-01-22	Centers for Disease Control and Prevention	Pennsylvania Department of Health
27026	EPI_ISL_157754	A/Pennsylvania/02/2014	2014-01-22	Centers for Disease Control and Prevention	Pennsylvania Department of Health
27027	EPI_ISL_157857	A/Pennsylvania/01/2014	2014-01-12	Centers for Disease Control and Prevention	Pennsylvania Department of Health
27028	EPI_ISL_157858	A/Pennsylvania/04/2014	2014-01-28	Centers for Disease Control and Prevention	Pennsylvania Department of Health
27029	EPI_ISL_157859	A/Maryland/04/2014	2014-02-03	Centers for Disease Control and Prevention	Maryland Department of Health and Mental Hygiene
27030	EPI_ISL_157860	A/Pennsylvania/05/2014	2014-02-15	Centers for Disease Control and Prevention	Pennsylvania Department of Health
27031	EPI_ISL_189822	A/Hawaii/30/2015	2015-04-13	Centers for Disease Control and Prevention	State of Hawaii Department of Health
27032	EPI_ISL_189824	A/New_Jersey/47/2015	2015-04-16	Centers for Disease Control and Prevention	New Jersey Department of Health & Senior Services
27033	EPI_ISL_206520	A/Maryland/21/2015	2015-12-12	Centers for Disease Control and Prevention	Maryland Department of Health and Mental Hygiene
27034	EPI_ISL_206521	A/Idaho/33/2015	2015-12-14	Centers for Disease Control and Prevention	State of Idaho Bureau of Laboratories
27035	EPI_ISL_206523	A/Illinois/24/2015	2015-11-21	Centers for Disease Control and Prevention	Illinois Department of Public Health-Chicago
27036	EPI_ISL_206524	A/Colorado/25/2015	2015-12-08	Centers for Disease Control and Prevention	Colorado Department of Health Lab
27037	EPI_ISL_206528	A/Connecticut/07/2015	2015-12-14	Centers for Disease Control and Prevention	Connecticut Department. of Public Health
27038	EPI_ISL_206529	A/Connecticut/08/2015	2015-12-17	Centers for Disease Control and Prevention	Connecticut Department. of Public Health
27039	EPI_ISL_206531	A/Iowa/55/2015	2015-12-16	Centers for Disease Control and Prevention	Iowa State Hygienic Laboratory
27040	EPI_ISL_206534	A/Nevada/41/2015	2015-12-17	Centers for Disease Control and Prevention	Southern Nevada Public Health Lab
27041	EPI_ISL_206535	A/Nevada/42/2015	2015-12-23	Centers for Disease Control and Prevention	Southern Nevada Public Health Lab
27042	EPI_ISL_206537	A/Wisconsin/92/2015	2015-12-23	Centers for Disease Control and Prevention	Wisconsin State Laboratory of Hygiene
27043	EPI_ISL_206538	A/Wisconsin/93/2015	2015-12-23	Centers for Disease Control and Prevention	Wisconsin State Laboratory of Hygiene
27044	EPI_ISL_206540	A/California/116/2015	2015-12-02	Centers for Disease Control and Prevention	California Department of Health Services
27045	EPI_ISL_206541	A/Washington/67/2015	2015-11-30	Centers for Disease Control and Prevention	Washington State Public Health Laboratory
27046	EPI_ISL_206542	A/Delaware/45/2015	2015-12-06	Centers for Disease Control and Prevention	Delaware Public Health Lab
27047	EPI_ISL_206544	A/Minnesota/49/2015	2015-11-16	Centers for Disease Control and Prevention	Minnesota Department of Health
27048	EPI_ISL_206545	A/Minnesota/50/2015	2015-11-17	Centers for Disease Control and Prevention	Minnesota Department of Health
27049	EPI_ISL_206546	A/Florida/100/2015	2015-12-20	Centers for Disease Control and Prevention	Florida Department of Health-Tampa
27050	EPI_ISL_206547	A/Florida/99/2015	2015-12-19	Centers for Disease Control and Prevention	Florida Department of Health-Tampa
27051	EPI_ISL_206548	A/Utah/16/2015	2015-12-22	Centers for Disease Control and Prevention	Utah Department of Health
27052	EPI_ISL_206550	A/Montana/37/2015	2015-12-18	Centers for Disease Control and Prevention	Montana Laboratory Services Bureau
27053	EPI_ISL_206986	A/Michigan/75/2015	2015-12-25	Centers for Disease Control and Prevention	Michigan Department of Community Health
27054	EPI_ISL_206989	A/Michigan/79/2015	2015-12-11	Centers for Disease Control and Prevention	Michigan Department of Community Health
27055	EPI_ISL_206991	A/Michigan/74/2015	2015-12-16	Centers for Disease Control and Prevention	Michigan Department of Community Health
27056	EPI_ISL_206999	A/Michigan/80/2015	2015-12-21	Centers for Disease Control and Prevention	Michigan Department of Community Health
27057	EPI_ISL_207000	A/Minnesota/53/2015	2015-12-15	Centers for Disease Control and Prevention	Minnesota Department of Health
27058	EPI_ISL_207366	A/Wisconsin/89/2015	2015-11-25	Centers for Disease Control and Prevention	Wisconsin State Laboratory of Hygiene
27059	EPI_ISL_207367	A/New_Hampshire/45/2015	2015-12-05	Centers for Disease Control and Prevention	New Hampshire Public Health Laboratories
27060	EPI_ISL_207368	A/New_Hampshire/43/2015	2015-12-03	Centers for Disease Control and Prevention	New Hampshire Public Health Laboratories
27061	EPI_ISL_207369	A/Florida/88/2015	2015-10-28	Centers for Disease Control and Prevention	Florida Department of Health-Jacksonville
27062	EPI_ISL_207371	A/Nevada/43/2015	2015-12-07	Centers for Disease Control and Prevention	Southern Nevada Public Health Lab
27063	EPI_ISL_207379	A/Wisconsin/90/2015	2015-12-08	Centers for Disease Control and Prevention	Wisconsin State Laboratory of Hygiene
27064	EPI_ISL_207386	A/Wisconsin/88/2015	2015-11-25	Centers for Disease Control and Prevention	Wisconsin State Laboratory of Hygiene
27065	EPI_ISL_207388	A/New_Hampshire/44/2015	2015-12-04	Centers for Disease Control and Prevention	New Hampshire Public Health Laboratories
27066	EPI_ISL_223207	A/Alabama/12/2016	2016-05-09	Centers for Disease Control and Prevention	ADPH Bureau of Clinical Laboratories
27067	EPI_ISL_223230	A/Delaware/19/2016	2016-04-08	Centers for Disease Control and Prevention	Delaware Public Health Lab
27068	EPI_ISL_223231	A/Delaware/20/2016	2016-04-12	Centers for Disease Control and Prevention	Delaware Public Health Lab
27069	EPI_ISL_223233	A/Florida/54/2016	2016-04-05	Centers for Disease Control and Prevention	Florida Department of Health-Tampa
27070	EPI_ISL_223234	A/Florida/56/2016	2016-04-06	Centers for Disease Control and Prevention	Florida Department of Health-Tampa
27071	EPI_ISL_223235	A/Georgia/17/2016	2016-02-09	Centers for Disease Control and Prevention	Georgia Public Health Laboratory
27072	EPI_ISL_223236	A/Hawaii/31/2016	2016-03-12	Centers for Disease Control and Prevention	State of Hawaii Department of Health
27073	EPI_ISL_223237	A/Illinois/42/2016	2016-04-08	Centers for Disease Control and Prevention	Illinois Department of Public Health-Chicago
27074	EPI_ISL_223238	A/Illinois/43/2016	2016-04-11	Centers for Disease Control and Prevention	Illinois Department of Public Health-Chicago
27075	EPI_ISL_223239	A/Indiana/41/2016	2016-04-14	Centers for Disease Control and Prevention	Indiana State Department of Health Laboratories
27076	EPI_ISL_223240	A/Indiana/42/2016	2016-04-15	Centers for Disease Control and Prevention	Indiana State Department of Health Laboratories
27077	EPI_ISL_223241	A/Iowa/11/2016	2016-03-23	Centers for Disease Control and Prevention	Iowa State Hygienic Laboratory
27078	EPI_ISL_223242	A/Iowa/14/2016	2016-04-20	Centers for Disease Control and Prevention	Iowa State Hygienic Laboratory
27079	EPI_ISL_223243	A/Iowa/16/2016	2016-04-21	Centers for Disease Control and Prevention	Iowa State Hygienic Laboratory
27080	EPI_ISL_223244	A/Iowa/17/2016	2016-04-30	Centers for Disease Control and Prevention	Iowa State Hygienic Laboratory
27081	EPI_ISL_223248	A/Kansas/26/2016	2016-04-05	Centers for Disease Control and Prevention	Kansas Department of Health and Environment
27082	EPI_ISL_223249	A/Kansas/27/2016	2016-04-08	Centers for Disease Control and Prevention	Kansas Department of Health and Environment
27083	EPI_ISL_223273	A/Kentucky/18/2016	2016-03-20	Centers for Disease Control and Prevention	Kentucky Division of Laboratory Services
27084	EPI_ISL_223274	A/Kentucky/19/2016	2016-04-04	Centers for Disease Control and Prevention	Kentucky Division of Laboratory Services
27085	EPI_ISL_223276	A/Maine/13/2016	2016-04-14	Centers for Disease Control and Prevention	Maine Health and Environmental Testing Laboratory
27086	EPI_ISL_223277	A/Maine/14/2016	2016-04-18	Centers for Disease Control and Prevention	Maine Health and Environmental Testing Laboratory
27087	EPI_ISL_223278	A/Maryland/13/2016	2016-03-01	Centers for Disease Control and Prevention	Maryland Department of Health and Mental Hygiene
27088	EPI_ISL_223279	A/Maryland/14/2016	2016-03-10	Centers for Disease Control and Prevention	Maryland Department of Health and Mental Hygiene
27089	EPI_ISL_223280	A/Massachusetts/31/2016	2016-04-03	Centers for Disease Control and Prevention	Massachusetts Department of Public Health
27090	EPI_ISL_223282	A/Nebraska/17/2016	2016-04-14	Centers for Disease Control and Prevention	Nebraska Public Health Lab
27091	EPI_ISL_223283	A/Nebraska/19/2016	2016-04-25	Centers for Disease Control and Prevention	Nebraska Public Health Lab
27092	EPI_ISL_223284	A/New_Hampshire/18/2016	2016-04-11	Centers for Disease Control and Prevention	New Hampshire Public Health Laboratories
27093	EPI_ISL_223285	A/New_York/45/2016	2016-03-12	Centers for Disease Control and Prevention	New York State Department of Health
27094	EPI_ISL_223286	A/North_Carolina/37/2016	2016-03-21	Centers for Disease Control and Prevention	North Carolina State Laboratory of Public Health
27095	EPI_ISL_223287	A/North_Carolina/43/2016	2016-04-05	Centers for Disease Control and Prevention	North Carolina State Laboratory of Public Health
27096	EPI_ISL_223288	A/North_Carolina/45/2016	2016-04-14	Centers for Disease Control and Prevention	North Carolina State Laboratory of Public Health
27097	EPI_ISL_223290	A/Pennsylvania/57/2016	2016-03-22	Centers for Disease Control and Prevention	UPMC-CLB Dept of Microbiology
27098	EPI_ISL_223291	A/Pennsylvania/59/2016	2016-03-24	Centers for Disease Control and Prevention	UPMC-CLB Dept of Microbiology
27099	EPI_ISL_223292	A/Pennsylvania/61/2016	2016-03-31	Centers for Disease Control and Prevention	Pennsylvania Department of Health
27100	EPI_ISL_223293	A/Pennsylvania/63/2016	2016-03-31	Centers for Disease Control and Prevention	UPMC-CLB Dept of Microbiology
27101	EPI_ISL_223294	A/Pennsylvania/67/2016	2016-04-09	Centers for Disease Control and Prevention	UPMC-CLB Dept of Microbiology
27102	EPI_ISL_223295	A/Pennsylvania/68/2016	2016-04-13	Centers for Disease Control and Prevention	UPMC-CLB Dept of Microbiology
27103	EPI_ISL_223296	A/Pennsylvania/69/2016	2016-04-13	Centers for Disease Control and Prevention	UPMC-CLB Dept of Microbiology
27104	EPI_ISL_223297	A/South_Dakota/02/2016	2016-01-16	Centers for Disease Control and Prevention	South Dakota Public Health Lab
27105	EPI_ISL_223298	A/Texas/132/2016	2016-04-11	Centers for Disease Control and Prevention	Texas Department of State Health Services-Laboratory Services
27106	EPI_ISL_223299	A/Texas/137/2016	2016-05-09	Centers for Disease Control and Prevention	Texas Department of State Health Services-Laboratory Services
27107	EPI_ISL_223301	A/Vermont/14/2016	2016-04-05	Centers for Disease Control and Prevention	Vermont Department of Health Laboratory
27108	EPI_ISL_223302	A/Vermont/15/2016	2016-04-13	Centers for Disease Control and Prevention	Vermont Department of Health Laboratory
27109	EPI_ISL_223303	A/Virginia/46/2016	2016-01-28	Centers for Disease Control and Prevention	University of Virginia, Medical Labs/Microbiology
27110	EPI_ISL_223304	A/Virginia/50/2016	2016-04-05	Centers for Disease Control and Prevention	Virginia Division of Consolidated Laboratories
27111	EPI_ISL_223305	A/Virginia/51/2016	2016-04-06	Centers for Disease Control and Prevention	Virginia Division of Consolidated Laboratories
27112	EPI_ISL_223306	A/Washington/70/2016	2016-04-15	Centers for Disease Control and Prevention	Marshfield Clinic Research Foundation
27113	EPI_ISL_223307	A/Wisconsin/60/2016	2016-04-03	Centers for Disease Control and Prevention	Wisconsin State Laboratory of Hygiene
27114	EPI_ISL_223308	A/Wisconsin/63/2016	2016-04-19	Centers for Disease Control and Prevention	Wisconsin State Laboratory of Hygiene
27115	EPI_ISL_223309	A/Wisconsin/64/2016	2016-04-21	Centers for Disease Control and Prevention	Wisconsin State Laboratory of Hygiene
27116	EPI_ISL_223310	A/Wisconsin/66/2016	2016-04-28	Centers for Disease Control and Prevention	Wisconsin State Laboratory of Hygiene
27117	EPI_ISL_224073	A/Montana/24/2016	2016-02-28	Centers for Disease Control and Prevention	Montana Laboratory Services Bureau
27118	EPI_ISL_224074	A/Florida/34/2016	2016-02-26	Centers for Disease Control and Prevention	Florida Department of Health-Jacksonville
27119	EPI_ISL_224075	A/Maryland/08/2016	2016-02-15	Centers for Disease Control and Prevention	Maryland Department of Health and Mental Hygiene
27120	EPI_ISL_224076	A/New_Mexico/12/2016	2016-03-02	Centers for Disease Control and Prevention	New Mexico Department of Health
27121	EPI_ISL_224077	A/Utah/25/2016	2016-03-07	Centers for Disease Control and Prevention	Utah Department of Health
27122	EPI_ISL_224078	A/Tennessee/21/2016	2016-03-09	Centers for Disease Control and Prevention	Tennessee Department of Health Laboratory-Nashville
27123	EPI_ISL_224079	A/Tennessee/23/2016	2016-03-20	Centers for Disease Control and Prevention	Tennessee Department of Health Laboratory-Nashville
27124	EPI_ISL_224080	A/Texas/122/2016	2016-03-25	Centers for Disease Control and Prevention	Baylor College of Medicine
27125	EPI_ISL_224081	A/Wisconsin/57/2016	2016-04-08	Centers for Disease Control and Prevention	Marshfield Clinic Research Foundation
27126	EPI_ISL_224082	A/Illinois/24/2016	2016-03-06	Centers for Disease Control and Prevention	Illinois Department of Public Health-Chicago
27127	EPI_ISL_224083	A/Illinois/33/2016	2016-02-01	Centers for Disease Control and Prevention	Illinois Department of Public Health-Chicago
27128	EPI_ISL_224084	A/Pennsylvania/66/2016	2016-04-06	Centers for Disease Control and Prevention	Pennsylvania Department of Health
27129	EPI_ISL_224085	A/Texas/127/2016	2016-04-11	Centers for Disease Control and Prevention	Texas Department of State Health Services-Laboratory Services
27130	EPI_ISL_224086	A/Washington/58/2016	2016-03-22	Centers for Disease Control and Prevention	Washington State Public Health Laboratory
27131	EPI_ISL_224087	A/Washington/59/2016	2016-03-22	Centers for Disease Control and Prevention	Washington State Public Health Laboratory
27132	EPI_ISL_224088	A/Colorado/29/2016	2016-04-04	Centers for Disease Control and Prevention	Colorado Department of Health Lab
27133	EPI_ISL_224089	A/Colorado/34/2016	2016-04-14	Centers for Disease Control and Prevention	Colorado Department of Health Lab
27134	EPI_ISL_224090	A/Alaska/15/2016	2016	Centers for Disease Control and Prevention	Alaska State Virology Lab
27135	EPI_ISL_224091	A/Louisiana/16/2016	2016-03-22	Centers for Disease Control and Prevention	Louisiana Department of Health and Hospitals
27136	EPI_ISL_224092	A/Arizona/58/2016	2016-03-15	Centers for Disease Control and Prevention	Arizona Department of Health Services
27137	EPI_ISL_224093	A/Arizona/55/2016	2016-03-10	Centers for Disease Control and Prevention	Arizona Department of Health Services
27138	EPI_ISL_224094	A/Washington/62/2016	2016-04-05	Centers for Disease Control and Prevention	Washington State Public Health Laboratory
27139	EPI_ISL_224095	A/Washington/67/2016	2016-04-11	Centers for Disease Control and Prevention	Washington State Public Health Laboratory
27140	EPI_ISL_224096	A/Oklahoma/10/2016	2016-04-08	Centers for Disease Control and Prevention	Oklahoma State Department of Health
27141	EPI_ISL_224097	A/Oklahoma/11/2016	2016-04-12	Centers for Disease Control and Prevention	Oklahoma State Department of Health
27142	EPI_ISL_224098	A/Idaho/22/2016	2016-04-12	Centers for Disease Control and Prevention	State of Idaho Bureau of Laboratories
27143	EPI_ISL_224099	A/Idaho/23/2016	2016-04-12	Centers for Disease Control and Prevention	State of Idaho Bureau of Laboratories
27144	EPI_ISL_224100	A/Washington/64/2016	2016-04-07	Centers for Disease Control and Prevention	Marshfield Clinic Research Foundation
27145	EPI_ISL_224101	A/Tennessee/24/2016	2016-04-19	Centers for Disease Control and Prevention	Tennessee Department of Health Laboratory-Nashville
27146	EPI_ISL_224102	A/Tennessee/25/2016	2016-04-19	Centers for Disease Control and Prevention	Tennessee Department of Health Laboratory-Nashville
27147	EPI_ISL_224103	A/Delaware/21/2016	2016-04-20	Centers for Disease Control and Prevention	Delaware Public Health Lab
27148	EPI_ISL_224104	A/Delaware/22/2016	2016-04-21	Centers for Disease Control and Prevention	Delaware Public Health Lab
27149	EPI_ISL_224105	A/New_Jersey/21/2016	2016-04-18	Centers for Disease Control and Prevention	New Jersey Department of Health & Senior Services
27150	EPI_ISL_224106	A/Maine/15/2016	2016-04-18	Centers for Disease Control and Prevention	Maine Health and Environmental Testing Laboratory
27151	EPI_ISL_224107	A/Maine/16/2016	2016-04-20	Centers for Disease Control and Prevention	Maine Health and Environmental Testing Laboratory
27152	EPI_ISL_224108	A/Maine/17/2016	2016-04-26	Centers for Disease Control and Prevention	Maine Health and Environmental Testing Laboratory
27153	EPI_ISL_224109	A/Maine/18/2016	2016-04-27	Centers for Disease Control and Prevention	Maine Health and Environmental Testing Laboratory
27154	EPI_ISL_224110	A/Maine/19/2016	2016-04-28	Centers for Disease Control and Prevention	Maine Health and Environmental Testing Laboratory
27155	EPI_ISL_224111	A/Maine/20/2016	2016-04-29	Centers for Disease Control and Prevention	Maine Health and Environmental Testing Laboratory
27156	EPI_ISL_224112	A/New_Mexico/40/2016	2016-04-06	Centers for Disease Control and Prevention	New Mexico Department of Health
27157	EPI_ISL_224113	A/New_Mexico/42/2016	2016-04-09	Centers for Disease Control and Prevention	New Mexico Department of Health
27158	EPI_ISL_224114	A/New_Mexico/43/2016	2016-04-11	Centers for Disease Control and Prevention	New Mexico Department of Health
27159	EPI_ISL_224115	A/Hawaii/36/2016	2016-03-04	Centers for Disease Control and Prevention	State of Hawaii Department of Health
27160	EPI_ISL_224119	A/Florida/61/2016	2016-04-20	Centers for Disease Control and Prevention	Florida Department of Health-Tampa
27161	EPI_ISL_239227	A/Arizona/72/2016	2016-09-26	Centers for Disease Control and Prevention	Arizona Department of Health Services
27162	EPI_ISL_239230	A/California/153/2016	2016-11-01	Centers for Disease Control and Prevention	California Department of Health Services
27163	EPI_ISL_239231	A/Delaware/29/2016	2016-10-30	Centers for Disease Control and Prevention	Delaware Public Health Lab
27164	EPI_ISL_239232	A/Hawaii/86/2016	2016-10-07	Centers for Disease Control and Prevention	State of Hawaii Department of Health
27165	EPI_ISL_239233	A/Hawaii/88/2016	2016-10-15	Centers for Disease Control and Prevention	State of Hawaii Department of Health
27166	EPI_ISL_239238	A/Montana/59/2016	2016-11-09	Centers for Disease Control and Prevention	Montana Laboratory Services Bureau
27167	EPI_ISL_239239	A/Nevada/42/2016	2016-10-16	Centers for Disease Control and Prevention	Nevada State Health Laboratory
27168	EPI_ISL_239240	A/Oklahoma/12/2016	2016-10-18	Centers for Disease Control and Prevention	Oklahoma State Department of Health
27169	EPI_ISL_239241	A/Oklahoma/13/2016	2016-11-07	Centers for Disease Control and Prevention	Oklahoma State Department of Health
27170	EPI_ISL_239242	A/Pennsylvania/91/2016	2016-10-26	Centers for Disease Control and Prevention	Pennsylvania Department of Health
27171	EPI_ISL_239243	A/South_Dakota/30/2016	2016-10-24	Centers for Disease Control and Prevention	South Dakota Public Health Lab
27172	EPI_ISL_239244	A/South_Dakota/31/2016	2016-10-26	Centers for Disease Control and Prevention	South Dakota Public Health Lab
27173	EPI_ISL_239346	A/Nevada/48/2016	2016-11-07	Centers for Disease Control and Prevention	Nevada State Health Laboratory
27174	EPI_ISL_239347	A/Nevada/47/2016	2016-11-01	Centers for Disease Control and Prevention	Nevada State Health Laboratory
27175	EPI_ISL_239570	A/Wisconsin/94/2016	2016-11-28	Centers for Disease Control and Prevention	Wisconsin State Laboratory of Hygiene
27176	EPI_ISL_240269	A/Florida/85/2016	2016-10-17	Centers for Disease Control and Prevention	Florida Department of Health-Tampa
27177	EPI_ISL_240287	A/Pennsylvania/94/2016	2016-11-09	Centers for Disease Control and Prevention	Pennsylvania Department of Health
27178	EPI_ISL_240288	A/Montana/57/2016	2016-10-29	Centers for Disease Control and Prevention	Montana Laboratory Services Bureau
27179	EPI_ISL_240289	A/Hawaii/92/2016	2016-10-31	Centers for Disease Control and Prevention	State of Hawaii Department of Health
27180	EPI_ISL_240290	A/Hawaii/93/2016	2016-11-01	Centers for Disease Control and Prevention	State of Hawaii Department of Health
27181	EPI_ISL_240291	A/Tennessee/31/2016	2016-11-10	Centers for Disease Control and Prevention	Tennessee Department of Health Laboratory-Nashville
27182	EPI_ISL_240292	A/Florida/93/2016	2016-11-06	Centers for Disease Control and Prevention	Florida Department of Health-Tampa
27183	EPI_ISL_240293	A/California/159/2016	2016-11-03	Centers for Disease Control and Prevention	California Department of Health Services
27184	EPI_ISL_240294	A/Oklahoma/16/2016	2016-11-17	Centers for Disease Control and Prevention	Oklahoma State Department of Health
27185	EPI_ISL_240295	A/Maryland/22/2016	2016-11-19	Centers for Disease Control and Prevention	Maryland Department of Health and Mental Hygiene
27186	EPI_ISL_240296	A/Georgia/60/2016	2016-10-04	Centers for Disease Control and Prevention	Georgia Public Health Laboratory
27187	EPI_ISL_240297	A/Montana/61/2016	2016-11-21	Centers for Disease Control and Prevention	Montana Laboratory Services Bureau
27188	EPI_ISL_240298	A/Montana/60/2016	2016-11-14	Centers for Disease Control and Prevention	Montana Laboratory Services Bureau
27189	EPI_ISL_240299	A/North_Carolina/61/2016	2016-11-21	Centers for Disease Control and Prevention	North Carolina State Laboratory of Public Health
27190	EPI_ISL_240300	A/Wisconsin/99/2016	2016-12-07	Centers for Disease Control and Prevention	Wisconsin State Laboratory of Hygiene
27191	EPI_ISL_240301	A/Florida/99/2016	2016-11-26	Centers for Disease Control and Prevention	Florida Department of Health-Jacksonville
27192	EPI_ISL_255804	A/Tennessee/08/2017	2017-01-09	Centers for Disease Control and Prevention	Vanderbilt University Medical Center
27193	EPI_ISL_255806	A/Michigan/15/2017	2017-01-25	Centers for Disease Control and Prevention	University of Michigan SPH EPID
27194	EPI_ISL_255807	A/Tennessee/11/2017	2017-01-20	Centers for Disease Control and Prevention	Vanderbilt University Medical Center
27195	EPI_ISL_255939	A/California/30/2017	2017-01-13	Centers for Disease Control and Prevention	California Department of Health Services
27196	EPI_ISL_255940	A/California/31/2017	2017-01-18	Centers for Disease Control and Prevention	California Department of Health Services
27197	EPI_ISL_255941	A/California/32/2017	2017-01-23	Centers for Disease Control and Prevention	California Department of Health Services
27198	EPI_ISL_255942	A/Florida/09/2017	2017-02-01	Centers for Disease Control and Prevention	Florida Department of Health-Jacksonville
27199	EPI_ISL_255943	A/Hawaii/06/2017	2017-01-27	Centers for Disease Control and Prevention	State of Hawaii Department of Health
27200	EPI_ISL_255945	A/Minnesota/11/2017	2017-02-12	Centers for Disease Control and Prevention	Minnesota Department of Health
27201	EPI_ISL_255946	A/Mississippi/05/2017	2017-02-14	Centers for Disease Control and Prevention	Mississippi Public Health Laboratory
27202	EPI_ISL_255947	A/Mississippi/07/2017	2017-02-22	Centers for Disease Control and Prevention	Mississippi Public Health Laboratory
27203	EPI_ISL_255948	A/Missouri/08/2017	2017-02-16	Centers for Disease Control and Prevention	Missouri Department. of Health & Senior Services
27204	EPI_ISL_255952	A/Texas/56/2017	2017-02-18	Centers for Disease Control and Prevention	Dallas County Health and Human Services
27205	EPI_ISL_255953	A/Texas/57/2017	2017-02-20	Centers for Disease Control and Prevention	Dallas County Health and Human Services
27206	EPI_ISL_256088	A/Arizona/10/2017	2017-02-19	Centers for Disease Control and Prevention	Arizona Department of Health Services
27207	EPI_ISL_256089	A/California/33/2017	2017-02-09	Centers for Disease Control and Prevention	California Department of Health Services
27208	EPI_ISL_256093	A/New_Mexico/08/2017	2017-02-21	Centers for Disease Control and Prevention	New Mexico Department of Health
27209	EPI_ISL_256095	A/South_Carolina/05/2017	2017-02-20	Centers for Disease Control and Prevention	South Carolina Department of Health
27210	EPI_ISL_256096	A/Texas/44/2017	2017-02-13	Centers for Disease Control and Prevention	Houston Department of Health and Human Services
27211	EPI_ISL_256097	A/Washington/26/2017	2017-02-24	Centers for Disease Control and Prevention	Washington State Public Health Laboratory
27212	EPI_ISL_256098	A/Wyoming/09/2017	2017-02-24	Centers for Disease Control and Prevention	Wyoming Public Health Laboratory
27213	EPI_ISL_256346	A/Oklahoma/08/2017	2017-02-06	Centers for Disease Control and Prevention	Oklahoma State Department of Health
27214	EPI_ISL_256347	A/Maryland/09/2017	2017-01-31	Centers for Disease Control and Prevention	Maryland Department of Health and Mental Hygiene
27215	EPI_ISL_256348	A/Indiana/16/2017	2017-02-18	Centers for Disease Control and Prevention	Indiana State Department of Health Laboratories
27216	EPI_ISL_256349	A/Oklahoma/10/2017	2017-02-08	Centers for Disease Control and Prevention	Oklahoma State Department of Health
27217	EPI_ISL_256350	A/New_York/05/2017	2017-01-18	Centers for Disease Control and Prevention	New York State Department of Health
27218	EPI_ISL_256351	A/New_York/04/2017	2017-01-04	Centers for Disease Control and Prevention	New York State Department of Health
27219	EPI_ISL_256352	A/North_Dakota/10/2017	2017-02-27	Centers for Disease Control and Prevention	North Dakota Department of Health
27220	EPI_ISL_256353	A/North_Dakota/12/2017	2017-03-02	Centers for Disease Control and Prevention	North Dakota Department of Health
27221	EPI_ISL_256354	A/Texas/58/2017	2017-02-24	Centers for Disease Control and Prevention	Houston Department of Health and Human Services
27222	EPI_ISL_256355	A/Iowa/09/2017	2017-02-17	Centers for Disease Control and Prevention	Iowa State Hygienic Laboratory
27223	EPI_ISL_256356	A/Iowa/10/2017	2017-02-17	Centers for Disease Control and Prevention	Iowa State Hygienic Laboratory
27224	EPI_ISL_256357	A/Tennessee/14/2017	2017-02-09	Centers for Disease Control and Prevention	Tennessee Department of Health Laboratory-Nashville
27225	EPI_ISL_256358	A/Louisiana/12/2017	2017-02-17	Centers for Disease Control and Prevention	Louisiana Department of Health and Hospitals
27226	EPI_ISL_256359	A/Louisiana/11/2017	2017-02-16	Centers for Disease Control and Prevention	Louisiana Department of Health and Hospitals
27227	EPI_ISL_288551	A/Hawaii/54/2017	2017-10-21	Centers for Disease Control and Prevention	State of Hawaii Department of Health
27228	EPI_ISL_288552	A/Alaska/70/2017	2017-11-15	Centers for Disease Control and Prevention	Alaska State Virology Lab
27229	EPI_ISL_288553	A/Oregon/21/2017	2017-11-06	Centers for Disease Control and Prevention	Oregon Public Health Laboratory
27230	EPI_ISL_288554	A/Oregon/22/2017	2017-11-07	Centers for Disease Control and Prevention	Oregon Public Health Laboratory
27231	EPI_ISL_288555	A/Arizona/64/2017	2017-11-06	Centers for Disease Control and Prevention	Arizona Department of Health Services
27232	EPI_ISL_288556	A/Arizona/65/2017	2017-11-07	Centers for Disease Control and Prevention	Arizona Department of Health Services
27233	EPI_ISL_288558	A/Utah/39/2017	2017-11-22	Centers for Disease Control and Prevention	Utah Department of Health
27234	EPI_ISL_288559	A/California/135/2017	2017-11-14	Centers for Disease Control and Prevention	California Department of Health Services
27235	EPI_ISL_288560	A/Illinois/37/2017	2017-11-18	Centers for Disease Control and Prevention	Illinois Department of Public Health-Carbondale
27236	EPI_ISL_288561	A/Oklahoma/31/2017	2017-11-13	Centers for Disease Control and Prevention	Oklahoma State Department of Health
27237	EPI_ISL_288562	A/Oklahoma/32/2017	2017-11-19	Centers for Disease Control and Prevention	Oklahoma State Department of Health
27238	EPI_ISL_288563	A/California/134/2017	2017-11-09	Centers for Disease Control and Prevention	California Department of Health Services
27239	EPI_ISL_288564	A/North_Dakota/28/2017	2017-11-23	Centers for Disease Control and Prevention	North Dakota Department of Health
27240	EPI_ISL_288565	A/Iowa/41/2017	2017-11-16	Centers for Disease Control and Prevention	Iowa State Hygienic Laboratory
27241	EPI_ISL_288567	A/Connecticut/35/2017	2017-11-19	Centers for Disease Control and Prevention	Connecticut Department. of Public Health
27242	EPI_ISL_288568	A/Florida/94/2017	2017-11-13	Centers for Disease Control and Prevention	Florida Department of Health-Jacksonville
27243	EPI_ISL_288569	A/Mississippi/33/2017	2017-11-14	Centers for Disease Control and Prevention	Mississippi Public Health Laboratory
27244	EPI_ISL_288570	A/Mississippi/35/2017	2017-11-29	Centers for Disease Control and Prevention	Mississippi Public Health Laboratory
27245	EPI_ISL_288571	A/Louisiana/64/2017	2017-11-14	Centers for Disease Control and Prevention	Louisiana Department of Health and Hospitals
27246	EPI_ISL_289556	A/Alabama/26/2017	2017-11-10	Centers for Disease Control and Prevention	ADPH Bureau of Clinical Laboratories
27247	EPI_ISL_289557	A/Alabama/28/2017	2017-11-14	Centers for Disease Control and Prevention	ADPH Bureau of Clinical Laboratories
27248	EPI_ISL_289558	A/Arizona/67/2017	2017-11-20	Centers for Disease Control and Prevention	Arizona Department of Health Services
27249	EPI_ISL_289559	A/Arizona/69/2017	2017-11-21	Centers for Disease Control and Prevention	Arizona Department of Health Services
27250	EPI_ISL_289560	A/Arkansas/42/2017	2017-12-03	Centers for Disease Control and Prevention	Arkansas Department of Health
27251	EPI_ISL_289563	A/California/137/2017	2017-11-23	Centers for Disease Control and Prevention	California Department of Health Services
27252	EPI_ISL_289564	A/Florida/99/2017	2017-12-03	Centers for Disease Control and Prevention	Florida Department of Health-Tampa
27253	EPI_ISL_289565	A/Hawaii/59/2017	2017-11-26	Centers for Disease Control and Prevention	State of Hawaii Department of Health
27254	EPI_ISL_289566	A/Illinois/43/2017	2017-12-05	Centers for Disease Control and Prevention	Illinois Department of Public Health-Carbondale
27255	EPI_ISL_289567	A/Illinois/44/2017	2017-12-07	Centers for Disease Control and Prevention	Illinois Department of Public Health-Carbondale
27256	EPI_ISL_289570	A/Iowa/42/2017	2017-11-21	Centers for Disease Control and Prevention	Iowa State Hygienic Laboratory
27257	EPI_ISL_289571	A/Iowa/43/2017	2017-11-21	Centers for Disease Control and Prevention	Iowa State Hygienic Laboratory
27258	EPI_ISL_289572	A/Louisiana/62/2017	2017-11-08	Centers for Disease Control and Prevention	Louisiana Department of Health and Hospitals
27259	EPI_ISL_289573	A/Massachusetts/21/2017	2017-11-28	Centers for Disease Control and Prevention	Massachusetts Department of Public Health
27260	EPI_ISL_289574	A/Nevada/27/2017	2017-11-11	Centers for Disease Control and Prevention	Nevada State Health Laboratory
27261	EPI_ISL_289576	A/Rhode_Island/14/2017	2017-11-15	Centers for Disease Control and Prevention	Rhode Island Department of Health
27262	EPI_ISL_289577	A/Texas/310/2017	2017-12-05	Centers for Disease Control and Prevention	San Antonio Metropolitan Health
27263	EPI_ISL_289578	A/Texas/311/2017	2017-12-07	Centers for Disease Control and Prevention	San Antonio Metropolitan Health
27264	EPI_ISL_289579	A/Utah/40/2017	2017-11-29	Centers for Disease Control and Prevention	Utah Department of Health
27265	EPI_ISL_289580	A/Virginia/36/2017	2017-11-27	Centers for Disease Control and Prevention	Virginia Division of Consolidated Laboratories
27266	EPI_ISL_289582	A/West_Virginia/28/2017	2017-12-03	Centers for Disease Control and Prevention	West Virginia Office of Laboratory Services
27267	EPI_ISL_289583	A/Wisconsin/338/2017	2017-12-04	Centers for Disease Control and Prevention	Wisconsin State Laboratory of Hygiene
27268	EPI_ISL_289584	A/Wyoming/28/2017	2017-12-04	Centers for Disease Control and Prevention	Wyoming Public Health Laboratory
27269	EPI_ISL_289585	A/Wyoming/30/2017	2017-12-05	Centers for Disease Control and Prevention	Wyoming Public Health Laboratory
27270	EPI_ISL_305197	A/North_Dakota/14/2018	2018-02-26	Centers for Disease Control and Prevention	North Dakota Department of Health
27271	EPI_ISL_305198	A/North_Dakota/17/2018	2018-03-06	Centers for Disease Control and Prevention	North Dakota Department of Health
27272	EPI_ISL_305199	A/Idaho/07/2018	2018-02-12	Centers for Disease Control and Prevention	State of Idaho Bureau of Laboratories
27273	EPI_ISL_305200	A/New_Hampshire/13/2018	2018-02-18	Centers for Disease Control and Prevention	New Hampshire Public Health Laboratories
27274	EPI_ISL_305202	A/Texas/85/2018	2018-02-17	Centers for Disease Control and Prevention	Dallas County Health and Human Services
27275	EPI_ISL_305203	A/Texas/88/2018	2018-02-25	Centers for Disease Control and Prevention	Dallas County Health and Human Services
27276	EPI_ISL_305205	A/Georgia/15/2018	2018-02-18	Centers for Disease Control and Prevention	Georgia Public Health Laboratory
27277	EPI_ISL_305206	A/Alaska/10/2018	2018-02-17	Centers for Disease Control and Prevention	Alaska State Virology Lab
27278	EPI_ISL_305207	A/Alaska/12/2018	2018-02-20	Centers for Disease Control and Prevention	Alaska State Virology Lab
27279	EPI_ISL_305208	A/Kentucky/15/2018	2018-02-27	Centers for Disease Control and Prevention	Kentucky Division of Laboratory Services
27280	EPI_ISL_305209	A/Kentucky/13/2018	2018-02-12	Centers for Disease Control and Prevention	Kentucky Division of Laboratory Services
27281	EPI_ISL_305210	A/Illinois/17/2018	2018-03-05	Centers for Disease Control and Prevention	Illinois Department of Public Health-Carbondale
27282	EPI_ISL_305211	A/Massachusetts/15/2018	2018-02-19	Centers for Disease Control and Prevention	Massachusetts Department of Public Health
27283	EPI_ISL_305212	A/Missouri/17/2018	2018-02-20	Centers for Disease Control and Prevention	Missouri Department. of Health & Senior Services
27284	EPI_ISL_305213	A/Missouri/19/2018	2018-03-01	Centers for Disease Control and Prevention	Missouri Department. of Health & Senior Services
27285	EPI_ISL_305214	A/Michigan/46/2018	2018-02-14	Centers for Disease Control and Prevention	Michigan Department of Community Health
27286	EPI_ISL_305215	A/Michigan/48/2018	2018-02-19	Centers for Disease Control and Prevention	Michigan Department of Community Health
27287	EPI_ISL_305216	A/Arkansas/07/2018	2018-02-12	Centers for Disease Control and Prevention	Arkansas Department of Health
27288	EPI_ISL_305217	A/Wisconsin/70/2018	2018-02-27	Centers for Disease Control and Prevention	Wisconsin State Laboratory of Hygiene
27289	EPI_ISL_305218	A/Wisconsin/69/2018	2018-02-26	Centers for Disease Control and Prevention	Wisconsin State Laboratory of Hygiene
27290	EPI_ISL_305219	A/Alabama/22/2018	2018-02-24	Centers for Disease Control and Prevention	ADPH Bureau of Clinical Laboratories
27291	EPI_ISL_305221	A/Tennessee/14/2018	2018-02-22	Centers for Disease Control and Prevention	Tennessee Department of Health Laboratory-Nashville
27292	EPI_ISL_305222	A/New_York/17/2018	2018-02-04	Centers for Disease Control and Prevention	New York City Department of Health
27293	EPI_ISL_305224	A/Hawaii/17/2018	2018-02-08	Centers for Disease Control and Prevention	State of Hawaii Department of Health
27294	EPI_ISL_305225	A/Hawaii/19/2018	2018-02-09	Centers for Disease Control and Prevention	State of Hawaii Department of Health
27295	EPI_ISL_305226	A/Hawaii/24/2018	2018-02-12	Centers for Disease Control and Prevention	State of Hawaii Department of Health
27296	EPI_ISL_305227	A/Hawaii/25/2018	2018-02-14	Centers for Disease Control and Prevention	State of Hawaii Department of Health
27297	EPI_ISL_305228	A/South_Dakota/18/2018	2018-02-25	Centers for Disease Control and Prevention	South Dakota Public Health Lab
27298	EPI_ISL_305230	A/California/32/2018	2018-02-01	Centers for Disease Control and Prevention	California Department of Health Services
27299	EPI_ISL_305232	A/Washington/56/2018	2018-02-13	Centers for Disease Control and Prevention	Seattle & King County Public Health Lab
27300	EPI_ISL_305233	A/Washington/55/2018	2018-02-12	Centers for Disease Control and Prevention	Washington State Public Health Laboratory
27301	EPI_ISL_305234	A/Washington/58/2018	2018-02-21	Centers for Disease Control and Prevention	Washington State Public Health Laboratory
27302	EPI_ISL_305235	A/Delaware/14/2018	2018-02-23	Centers for Disease Control and Prevention	Delaware Public Health Lab
27303	EPI_ISL_305237	A/West_Virginia/11/2018	2018-02-21	Centers for Disease Control and Prevention	West Virginia Office of Laboratory Services
27304	EPI_ISL_305238	A/West_Virginia/13/2018	2018-02-25	Centers for Disease Control and Prevention	West Virginia Office of Laboratory Services
27305	EPI_ISL_305240	A/Minnesota/20/2018	2018-02-28	Centers for Disease Control and Prevention	Minnesota Department of Health
27306	EPI_ISL_305241	A/Florida/27/2018	2018-02-15	Centers for Disease Control and Prevention	Florida Department of Health-Tampa
27307	EPI_ISL_305243	A/Utah/16/2018	2018-02-28	Centers for Disease Control and Prevention	Utah Department of Health
27308	EPI_ISL_305244	A/Utah/14/2018	2018-02-10	Centers for Disease Control and Prevention	Utah Department of Health
27309	EPI_ISL_305279	A/North_Carolina/10/2018	2018-01-16	Centers for Disease Control and Prevention	New York State Department of Health
27310	EPI_ISL_305280	A/Iowa/16/2018	2018-01-11	Centers for Disease Control and Prevention	New York State Department of Health
27311	EPI_ISL_305286	A/Pennsylvania/52/2018	2018-01-16	Centers for Disease Control and Prevention	New York State Department of Health
27312	EPI_ISL_305293	A/Iowa/17/2018	2018-01-15	Centers for Disease Control and Prevention	New York State Department of Health
27313	EPI_ISL_305300	A/Pennsylvania/54/2018	2018-01-19	Centers for Disease Control and Prevention	New York State Department of Health
27314	EPI_ISL_305911	A/Tennessee/17/2018	2018-01-10	Centers for Disease Control and Prevention	St. Jude Children's Research Hospital
27315	EPI_ISL_305914	A/New_York/23/2018	2018-02-27	Centers for Disease Control and Prevention	New York State Department of Health
27316	EPI_ISL_305915	A/Maryland/12/2018	2018-02-03	Centers for Disease Control and Prevention	Maryland Department of Health and Mental Hygiene
27317	EPI_ISL_305916	A/Colorado/16/2018	2018-02-24	Centers for Disease Control and Prevention	Colorado Department of Health Lab
27318	EPI_ISL_305917	A/Colorado/18/2018	2018-03-08	Centers for Disease Control and Prevention	Colorado Department of Health Lab
27319	EPI_ISL_305918	A/Pennsylvania/59/2018	2018-03-07	Centers for Disease Control and Prevention	Pennsylvania Department of Health
27320	EPI_ISL_305920	A/Alaska/15/2018	2018-03-04	Centers for Disease Control and Prevention	Alaska State Virology Lab
27321	EPI_ISL_305921	A/Alaska/14/2018	2018-03-02	Centers for Disease Control and Prevention	Alaska State Virology Lab
27322	EPI_ISL_305922	A/Connecticut/16/2018	2018-02-26	Centers for Disease Control and Prevention	Connecticut Department. of Public Health
27323	EPI_ISL_305923	A/Connecticut/14/2018	2018-02-25	Centers for Disease Control and Prevention	Connecticut Department. of Public Health
27324	EPI_ISL_305924	A/Florida/32/2018	2018-02-27	Centers for Disease Control and Prevention	Florida Department of Health-Jacksonville
27325	EPI_ISL_305925	A/Florida/33/2018	2018-03-05	Centers for Disease Control and Prevention	Florida Department of Health-Jacksonville
27326	EPI_ISL_305926	A/Arizona/14/2018	2018-02-11	Centers for Disease Control and Prevention	Arizona Department of Health Services
27327	EPI_ISL_305927	A/Arizona/11/2018	2018-01-11	Centers for Disease Control and Prevention	Arizona Department of Health Services
27328	EPI_ISL_305928	A/Arizona/10/2018	2018-01-08	Centers for Disease Control and Prevention	Arizona Department of Health Services
27329	EPI_ISL_305929	A/Arizona/09/2018	2018-01-02	Centers for Disease Control and Prevention	Arizona Department of Health Services
27330	EPI_ISL_305930	A/Ohio/14/2018	2018-02-26	Centers for Disease Control and Prevention	Ohio Department of Health Laboratories
27331	EPI_ISL_305931	A/New_Jersey/19/2018	2018-03-10	Centers for Disease Control and Prevention	New Jersey Department of Health & Senior Services
27332	EPI_ISL_305932	A/New_Jersey/18/2018	2018-03-09	Centers for Disease Control and Prevention	New Jersey Department of Health & Senior Services
27333	EPI_ISL_305933	A/District_Of_Columbia/04/2018	2018-01-25	Centers for Disease Control and Prevention	DC Public Health Lab
27334	EPI_ISL_305937	A/Montana/18/2018	2018-03-04	Centers for Disease Control and Prevention	Montana Laboratory Services Bureau
27335	EPI_ISL_305938	A/Montana/19/2018	2018-03-04	Centers for Disease Control and Prevention	Montana Laboratory Services Bureau
27336	EPI_ISL_305942	A/California/34/2018	2018-02-01	Centers for Disease Control and Prevention	California Department of Health Services
27337	EPI_ISL_321270	A/Florida/76/2018	2018-07-15	Centers for Disease Control and Prevention	Florida Department of Health-Tampa
27338	EPI_ISL_321280	A/New_Jersey/40/2018	2018-08-05	Centers for Disease Control and Prevention	New York State Department of Health
27339	EPI_ISL_321304	A/Ohio/27/2018	2018-07-31	Centers for Disease Control and Prevention	Ohio Department of Health Laboratories
27340	EPI_ISL_321934	A/Washington/179/2018	2018-07-25	Centers for Disease Control and Prevention	Washington State Public Health Laboratory
27341	EPI_ISL_321935	A/Pennsylvania/127/2018	2018-08-15	Centers for Disease Control and Prevention	Pennsylvania Department of Health
27342	EPI_ISL_321936	A/Florida/77/2018	2018-08-11	Centers for Disease Control and Prevention	Florida Department of Health-Tampa
27343	EPI_ISL_321938	A/Wisconsin/101/2018	2018-08-20	Centers for Disease Control and Prevention	Wisconsin State Laboratory of Hygiene
27344	EPI_ISL_321951	A/Minnesota/41/2018	2018-08-06	Centers for Disease Control and Prevention	Minnesota Department of Health
27345	EPI_ISL_338656	A/Texas/02/2019	2019-01-03	Centers for Disease Control and Prevention	Dallas County Health and Human Services
27346	EPI_ISL_338657	A/Texas/157/2018	2018-12-19	Centers for Disease Control and Prevention	Dallas County Health and Human Services
27347	EPI_ISL_338658	A/Nebraska/19/2018	2018-12-24	Centers for Disease Control and Prevention	Nebraska Public Health Lab
27348	EPI_ISL_338662	A/Mississippi/04/2019	2019-01-11	Centers for Disease Control and Prevention	Mississippi Public Health Laboratory
27349	EPI_ISL_338664	A/Indiana/02/2019	2019-01-09	Centers for Disease Control and Prevention	Indiana State Department of Health Laboratories
27350	EPI_ISL_338665	A/Alabama/06/2019	2019-01-19	Centers for Disease Control and Prevention	ADPH Bureau of Clinical Laboratories
27351	EPI_ISL_338667	A/Alabama/03/2019	2019-01-02	Centers for Disease Control and Prevention	ADPH Bureau of Clinical Laboratories
27352	EPI_ISL_338669	A/Louisiana/02/2019	2019-01-08	Centers for Disease Control and Prevention	Louisiana Department of Health and Hospitals
27353	EPI_ISL_338671	A/Louisiana/04/2019	2019-01-09	Centers for Disease Control and Prevention	Louisiana Department of Health and Hospitals
27354	EPI_ISL_338672	A/South_Dakota/02/2019	2019-01-10	Centers for Disease Control and Prevention	South Dakota Public Health Lab
27355	EPI_ISL_338673	A/South_Dakota/01/2019	2019-01-09	Centers for Disease Control and Prevention	South Dakota Public Health Lab
27356	EPI_ISL_338675	A/Michigan/419/2018	2018-12-25	Centers for Disease Control and Prevention	Michigan Department of Community Health
27357	EPI_ISL_338676	A/Michigan/01/2019	2019-01-02	Centers for Disease Control and Prevention	Michigan Department of Community Health
27358	EPI_ISL_338691	A/Indiana/01/2019	2019-01-03	Centers for Disease Control and Prevention	Indiana State Department of Health Laboratories
27359	EPI_ISL_354246	A/Massachusetts/18/2019	2019-03-04	Centers for Disease Control and Prevention	Massachusetts Department of Public Health
27360	EPI_ISL_354247	A/Massachusetts/17/2019	2019-03-02	Centers for Disease Control and Prevention	Massachusetts Department of Public Health
27361	EPI_ISL_354248	A/Tennessee/57/2019	2019-03-04	Centers for Disease Control and Prevention	Tennessee Department of Health Laboratory-Nashville
27362	EPI_ISL_354250	A/New_Jersey/19/2019	2019-03-01	Centers for Disease Control and Prevention	New Jersey Department of Health & Senior Services
27363	EPI_ISL_354251	A/New_Jersey/18/2019	2019-02-19	Centers for Disease Control and Prevention	New Jersey Department of Health & Senior Services
27364	EPI_ISL_354252	A/Rhode_Island/19/2019	2019-03-18	Centers for Disease Control and Prevention	Rhode Island Department of Health
27365	EPI_ISL_354254	A/Georgia/19/2019	2019-03-14	Centers for Disease Control and Prevention	Georgia Public Health Laboratory
27366	EPI_ISL_354255	A/Georgia/17/2019	2019-03-10	Centers for Disease Control and Prevention	Georgia Public Health Laboratory
27367	EPI_ISL_354256	A/Georgia/14/2019	2019-02-28	Centers for Disease Control and Prevention	Georgia Public Health Laboratory
27368	EPI_ISL_354257	A/Georgia/13/2019	2019-02-25	Centers for Disease Control and Prevention	Georgia Public Health Laboratory
27369	EPI_ISL_354259	A/Oregon/18/2019	2019-03-16	Centers for Disease Control and Prevention	Oregon Public Health Laboratory
27370	EPI_ISL_354260	A/Oregon/15/2019	2019-02-28	Centers for Disease Control and Prevention	Oregon Public Health Laboratory
27371	EPI_ISL_354261	A/Washington/168/2019	2019-03-11	Centers for Disease Control and Prevention	Washington State Public Health Laboratory
27372	EPI_ISL_354262	A/Arizona/20/2019	2019-03-21	Centers for Disease Control and Prevention	Arizona Department of Health Services
27373	EPI_ISL_354263	A/Arizona/22/2019	2019-03-22	Centers for Disease Control and Prevention	Arizona Department of Health Services
27374	EPI_ISL_354264	A/Wyoming/22/2019	2019-03-25	Centers for Disease Control and Prevention	Wyoming Public Health Laboratory
27375	EPI_ISL_354265	A/California/114/2019	2019-03-01	Centers for Disease Control and Prevention	California Department of Health Services
27376	EPI_ISL_354266	A/California/115/2019	2019-03-01	Centers for Disease Control and Prevention	California Department of Health Services
27377	EPI_ISL_354267	A/Vermont/16/2019	2019-03-16	Centers for Disease Control and Prevention	Vermont Department of Health Laboratory
27378	EPI_ISL_354268	A/Vermont/15/2019	2019-03-15	Centers for Disease Control and Prevention	Vermont Department of Health Laboratory
27379	EPI_ISL_354269	A/North_Carolina/19/2019	2019-03-15	Centers for Disease Control and Prevention	North Carolina State Laboratory of Public Health
27380	EPI_ISL_354270	A/North_Carolina/18/2019	2019-03-06	Centers for Disease Control and Prevention	North Carolina State Laboratory of Public Health
27381	EPI_ISL_354271	A/Maryland/16/2019	2019-03-15	Centers for Disease Control and Prevention	Maryland Department of Health and Mental Hygiene
27382	EPI_ISL_354272	A/Maryland/17/2019	2019-03-17	Centers for Disease Control and Prevention	Maryland Department of Health and Mental Hygiene
27383	EPI_ISL_354274	A/Virginia/21/2019	2019-03-04	Centers for Disease Control and Prevention	Virginia Division of Consolidated Laboratories
27384	EPI_ISL_354275	A/Ohio/14/2019	2019-03-16	Centers for Disease Control and Prevention	Ohio Department of Health Laboratories
27385	EPI_ISL_354276	A/District_Of_Columbia/18/2019	2019-03-07	Centers for Disease Control and Prevention	DC Public Health Lab
27386	EPI_ISL_354277	A/District_Of_Columbia/17/2019	2019-03-06	Centers for Disease Control and Prevention	DC Public Health Lab
27387	EPI_ISL_354278	A/Delaware/24/2019	2019-03-18	Centers for Disease Control and Prevention	Delaware Public Health Lab
27388	EPI_ISL_354279	A/Delaware/23/2019	2019-03-18	Centers for Disease Control and Prevention	Delaware Public Health Lab
27389	EPI_ISL_354280	A/Kentucky/19/2019	2019-03-07	Centers for Disease Control and Prevention	Kentucky Division of Laboratory Services
27390	EPI_ISL_354281	A/Kentucky/16/2019	2019-02-26	Centers for Disease Control and Prevention	Kentucky Division of Laboratory Services
27391	EPI_ISL_354282	A/Connecticut/22/2019	2019-03-10	Centers for Disease Control and Prevention	Connecticut Department. of Public Health
27392	EPI_ISL_354283	A/Connecticut/19/2019	2019-02-23	Centers for Disease Control and Prevention	Connecticut Department. of Public Health
27393	EPI_ISL_354284	A/Washington/172/2019	2019-03-21	Centers for Disease Control and Prevention	Washington State Public Health Laboratory
27394	EPI_ISL_354285	A/West_Virginia/21/2019	2019-03-08	Centers for Disease Control and Prevention	West Virginia Office of Laboratory Services
27395	EPI_ISL_354286	A/New_York/23/2019	2019-03-15	Centers for Disease Control and Prevention	New York City Department of Health
27396	EPI_ISL_354287	A/Pennsylvania/638/2019	2019-03-06	Centers for Disease Control and Prevention	Pennsylvania Department of Health
27397	EPI_ISL_354289	A/New_Jersey/21/2019	2019-03-06	Centers for Disease Control and Prevention	New Jersey Department of Health & Senior Services
27398	EPI_ISL_354291	A/New_York/25/2019	2019-03-20	Centers for Disease Control and Prevention	New York City Department of Health
27399	EPI_ISL_354292	A/Utah/28/2019	2019-03-11	Centers for Disease Control and Prevention	Utah Department of Health
27400	EPI_ISL_354294	A/Florida/29/2019	2019-03-04	Centers for Disease Control and Prevention	Florida Department of Health-Jacksonville
27401	EPI_ISL_354295	A/Virginia/16/2019	2019-02-18	Centers for Disease Control and Prevention	Virginia Division of Consolidated Laboratories
27402	EPI_ISL_354297	A/Delaware/19/2019	2019-03-09	Centers for Disease Control and Prevention	Delaware Public Health Lab
27403	EPI_ISL_354298	A/Delaware/21/2019	2019-03-11	Centers for Disease Control and Prevention	Delaware Public Health Lab
27404	EPI_ISL_354299	A/New_Jersey/23/2019	2019-03-22	Centers for Disease Control and Prevention	New Jersey Department of Health & Senior Services
27405	EPI_ISL_354300	A/Pennsylvania/636/2019	2019-02-28	Centers for Disease Control and Prevention	Pennsylvania Department of Health
27406	EPI_ISL_354301	A/New_York/28/2019	2019-03-09	Centers for Disease Control and Prevention	New York State Department of Health
27407	EPI_ISL_354302	A/New_York/27/2019	2019-03-07	Centers for Disease Control and Prevention	New York State Department of Health
27408	EPI_ISL_354303	A/Connecticut/24/2019	2019-03-15	Centers for Disease Control and Prevention	Connecticut Department. of Public Health
27409	EPI_ISL_354305	A/Tennessee/59/2019	2019-03-18	Centers for Disease Control and Prevention	Tennessee Department of Health Laboratory-Nashville
27410	EPI_ISL_354306	A/Tennessee/58/2019	2019-03-17	Centers for Disease Control and Prevention	Tennessee Department of Health Laboratory-Nashville
27411	EPI_ISL_354307	A/South_Carolina/08/2019	2019-02-17	Centers for Disease Control and Prevention	South Carolina Department of Health
27412	EPI_ISL_354308	A/South_Carolina/07/2019	2019-02-16	Centers for Disease Control and Prevention	South Carolina Department of Health
27413	EPI_ISL_354309	A/Massachusetts/22/2019	2019-03-23	Centers for Disease Control and Prevention	Massachusetts Department of Public Health
27414	EPI_ISL_354310	A/Massachusetts/21/2019	2019-03-22	Centers for Disease Control and Prevention	Massachusetts Department of Public Health
27415	EPI_ISL_354326	A/Georgia/11/2019	2019-02-13	Centers for Disease Control and Prevention	Georgia Public Health Laboratory
27416	EPI_ISL_354327	A/Pennsylvania/816/2019	2019-03-12	Centers for Disease Control and Prevention	Pennsylvania Department of Health
27417	EPI_ISL_354329	A/Pennsylvania/819/2019	2019-03-20	Centers for Disease Control and Prevention	Pennsylvania Department of Health
27418	EPI_ISL_354331	A/Washington/173/2019	2019-03-21	Centers for Disease Control and Prevention	Washington State Public Health Laboratory
27419	EPI_ISL_354332	A/Hawaii/24/2019	2019-03-28	Centers for Disease Control and Prevention	State of Hawaii Department of Health
27420	EPI_ISL_354333	A/Hawaii/26/2019	2019-04-07	Centers for Disease Control and Prevention	State of Hawaii Department of Health
27421	EPI_ISL_354334	A/New_Mexico/27/2019	2019-04-09	Centers for Disease Control and Prevention	New Mexico Department of Health
27422	EPI_ISL_354335	A/California/120/2019	2019-03-18	Centers for Disease Control and Prevention	California Department of Health Services
27423	EPI_ISL_354336	A/Colorado/29/2019	2019-04-02	Centers for Disease Control and Prevention	Colorado Department of Health Lab
27424	EPI_ISL_354337	A/Colorado/30/2019	2019-04-02	Centers for Disease Control and Prevention	Colorado Department of Health Lab
27425	EPI_ISL_354338	A/Utah/29/2019	2019-03-12	Centers for Disease Control and Prevention	Utah Department of Health
27426	EPI_ISL_354339	A/California/116/2019	2019-03-02	Centers for Disease Control and Prevention	California Department of Health Services
27427	EPI_ISL_354340	A/Idaho/22/2019	2019-04-02	Centers for Disease Control and Prevention	State of Idaho Bureau of Laboratories
27428	EPI_ISL_354341	A/Idaho/21/2019	2019-03-31	Centers for Disease Control and Prevention	State of Idaho Bureau of Laboratories
27429	EPI_ISL_354351	A/Maine/17/2019	2019-03-12	Centers for Disease Control and Prevention	Maine Health and Environmental Testing Laboratory
27430	EPI_ISL_354353	A/Maine/16/2019	2019-03-12	Centers for Disease Control and Prevention	Maine Health and Environmental Testing Laboratory
27431	EPI_ISL_354356	A/Florida/32/2019	2019-03-09	Centers for Disease Control and Prevention	Florida Department of Health-Tampa
27432	EPI_ISL_354359	A/Florida/30/2019	2019-03-05	Centers for Disease Control and Prevention	Florida Department of Health-Tampa
27433	EPI_ISL_354362	A/Rhode_Island/17/2019	2019-03-12	Centers for Disease Control and Prevention	Rhode Island Department of Health
27434	EPI_ISL_354367	A/New_Hampshire/21/2019	2019-03-13	Centers for Disease Control and Prevention	New Hampshire Public Health Laboratories
27435	EPI_ISL_354370	A/New_York/19/2019	2019-02-24	Centers for Disease Control and Prevention	New York State Department of Health
27436	EPI_ISL_354372	A/New_York/20/2019	2019-02-25	Centers for Disease Control and Prevention	New York State Department of Health
27437	EPI_ISL_386871	A/California/160/2019	2019-07-12	Centers for Disease Control and Prevention	California Department of Health Services
27438	EPI_ISL_386877	A/Delaware/43/2019	2019-07-17	Centers for Disease Control and Prevention	Delaware Public Health Lab
27439	EPI_ISL_386878	A/West_Virginia/38/2019	2019-07-22	Centers for Disease Control and Prevention	West Virginia Office of Laboratory Services
27440	EPI_ISL_386879	A/North_Dakota/26/2019	2019-07-14	Centers for Disease Control and Prevention	North Dakota Department of Health
27441	EPI_ISL_386880	A/District_Of_Columbia/38/2019	2019-07-21	Centers for Disease Control and Prevention	DC Public Health Lab
27442	EPI_ISL_386881	A/Alaska/34/2019	2019-07-18	Centers for Disease Control and Prevention	Alaska State Virology Lab
27443	EPI_ISL_402800	A/South_Dakota/35/2019	2019-12-05	Centers for Disease Control and Prevention	South Dakota Public Health Lab
27444	EPI_ISL_402807	A/Iowa/67/2019	2019-12-11	Centers for Disease Control and Prevention	Iowa State Hygienic Laboratory
27445	EPI_ISL_402808	A/Iowa/69/2019	2019-12-13	Centers for Disease Control and Prevention	Iowa State Hygienic Laboratory
27446	EPI_ISL_402809	A/Nebraska/23/2019	2019-12-01	Centers for Disease Control and Prevention	Nebraska Public Health Lab
27447	EPI_ISL_402810	A/Nebraska/24/2019	2019-12-16	Centers for Disease Control and Prevention	Nebraska Public Health Lab
27448	EPI_ISL_402816	A/Maryland/45/2019	2019-12-08	Centers for Disease Control and Prevention	Maryland Department of Health and Mental Hygiene
27449	EPI_ISL_402817	A/Maryland/46/2019	2019-12-11	Centers for Disease Control and Prevention	Maryland Department of Health and Mental Hygiene
27450	EPI_ISL_402821	A/Virginia/43/2019	2019-12-09	Centers for Disease Control and Prevention	Virginia Division of Consolidated Laboratories
27451	EPI_ISL_402823	A/New_York/55/2019	2019-12-08	Centers for Disease Control and Prevention	New York State Department of Health
27452	EPI_ISL_402824	A/New_York/56/2019	2019-12-11	Centers for Disease Control and Prevention	New York State Department of Health
27453	EPI_ISL_402826	A/Rhode_Island/28/2019	2019-12-16	Centers for Disease Control and Prevention	Rhode Island Department of Health
27454	EPI_ISL_402827	A/Pennsylvania/1035/2019	2019-12-06	Centers for Disease Control and Prevention	Pennsylvania Department of Health
27455	EPI_ISL_402828	A/Pennsylvania/1032/2019	2019-11-24	Centers for Disease Control and Prevention	Pennsylvania Department of Health
27456	EPI_ISL_402829	A/District_Of_Columbia/52/2019	2019-12-03	Centers for Disease Control and Prevention	DC Public Health Lab
27457	EPI_ISL_402830	A/District_Of_Columbia/53/2019	2019-12-08	Centers for Disease Control and Prevention	DC Public Health Lab
27458	EPI_ISL_402831	A/North_Carolina/32/2019	2019-12-09	Centers for Disease Control and Prevention	North Carolina State Laboratory of Public Health
27459	EPI_ISL_402832	A/North_Carolina/33/2019	2019-12-11	Centers for Disease Control and Prevention	North Carolina State Laboratory of Public Health
27460	EPI_ISL_402833	A/Florida/133/2019	2019-12-06	Centers for Disease Control and Prevention	Florida Department of Health-Jacksonville
27461	EPI_ISL_402834	A/Texas/404/2019	2019-12-04	Centers for Disease Control and Prevention	Texas Department of State Health Services-Laboratory Services
27462	EPI_ISL_402835	A/Texas/405/2019	2019-12-07	Centers for Disease Control and Prevention	Texas Department of State Health Services-Laboratory Services
27463	EPI_ISL_402836	A/Arizona/54/2019	2019-12-02	Centers for Disease Control and Prevention	Arizona Department of Health Services
27464	EPI_ISL_402837	A/Utah/60/2019	2019-12-06	Centers for Disease Control and Prevention	Utah Department of Health
27465	EPI_ISL_402838	A/Utah/59/2019	2019-12-05	Centers for Disease Control and Prevention	Utah Department of Health
27466	EPI_ISL_402839	A/Nevada/41/2019	2019-12-04	Centers for Disease Control and Prevention	Southern Nevada Public Health Lab
27467	EPI_ISL_402840	A/Nevada/42/2019	2019-12-11	Centers for Disease Control and Prevention	Southern Nevada Public Health Lab
27468	EPI_ISL_402841	A/Oregon/29/2019	2019-12-06	Centers for Disease Control and Prevention	Oregon Public Health Laboratory
27469	EPI_ISL_402842	A/Montana/59/2019	2019-11-29	Centers for Disease Control and Prevention	Montana Laboratory Services Bureau
27470	EPI_ISL_402843	A/Texas/403/2019	2019-11-26	Centers for Disease Control and Prevention	Houston Department of Health and Human Services
27471	EPI_ISL_402844	A/Texas/406/2019	2019-12-09	Centers for Disease Control and Prevention	Houston Department of Health and Human Services
27472	EPI_ISL_402845	A/Hawaii/78/2019	2019-11-24	Centers for Disease Control and Prevention	State of Hawaii Department of Health
27473	EPI_ISL_402846	A/Hawaii/82/2019	2019-12-04	Centers for Disease Control and Prevention	State of Hawaii Department of Health
27474	EPI_ISL_402847	A/California/223/2019	2019-12-09	Centers for Disease Control and Prevention	California Department of Health Services
27475	EPI_ISL_402848	A/California/222/2019	2019-11-30	Centers for Disease Control and Prevention	California Department of Health Services
27476	EPI_ISL_402849	A/California/221/2019	2019-11-29	Centers for Disease Control and Prevention	California Department of Health Services
27477	EPI_ISL_402850	A/California/220/2019	2019-11-27	Centers for Disease Control and Prevention	California Department of Health Services
27478	EPI_ISL_402851	A/Wyoming/25/2019	2019-12-04	Centers for Disease Control and Prevention	Wyoming Public Health Laboratory
27479	EPI_ISL_402852	A/Wyoming/26/2019	2019-12-13	Centers for Disease Control and Prevention	Wyoming Public Health Laboratory
27480	EPI_ISL_402853	A/Idaho/45/2019	2019-12-06	Centers for Disease Control and Prevention	State of Idaho Bureau of Laboratories
27481	EPI_ISL_402858	A/Maryland/37/2019	2019-11-07	Centers for Disease Control and Prevention	Maryland Department of Health and Mental Hygiene
27482	EPI_ISL_517700	A/Texas/137/2020	2020-01-24	Centers for Disease Control and Prevention	New York State Department of Health
27483	EPI_ISL_517701	A/Texas/136/2020	2020-01-24	Centers for Disease Control and Prevention	New York State Department of Health
27484	EPI_ISL_2271149	A/Michigan/486/2019	2019-12-23	Centers for Disease Control and Prevention	University of Michigan SPH EPID
27485	EPI_ISL_2271150	A/Michigan/06/2020	2020-01-06	Centers for Disease Control and Prevention	University of Michigan SPH EPID
27486	EPI_ISL_2271151	A/Michigan/12/2020	2020-01-15	Centers for Disease Control and Prevention	University of Michigan SPH EPID
27487	EPI_ISL_2271152	A/Washington/692/2019	2019-12-30	Centers for Disease Control and Prevention	Marshfield Clinic Research Foundation
27488	EPI_ISL_2271153	A/Washington/04/2020	2020-01-03	Centers for Disease Control and Prevention	Marshfield Clinic Research Foundation
27489	EPI_ISL_2271154	A/Washington/02/2020	2020-01-03	Centers for Disease Control and Prevention	Marshfield Clinic Research Foundation
27490	EPI_ISL_2271155	A/Washington/06/2020	2020-01-06	Centers for Disease Control and Prevention	Marshfield Clinic Research Foundation
27491	EPI_ISL_2271156	A/Michigan/04/2020	2020-01-06	Centers for Disease Control and Prevention	University of Michigan SPH EPID
27492	EPI_ISL_2271157	A/Washington/687/2019	2019-12-27	Centers for Disease Control and Prevention	Marshfield Clinic Research Foundation
27493	EPI_ISL_2271158	A/Washington/09/2020	2020-01-08	Centers for Disease Control and Prevention	Marshfield Clinic Research Foundation
27494	EPI_ISL_2271160	A/Washington/08/2020	2020-01-08	Centers for Disease Control and Prevention	Marshfield Clinic Research Foundation
27495	EPI_ISL_2271161	A/Michigan/08/2020	2020-01-08	Centers for Disease Control and Prevention	University of Michigan SPH EPID
27496	EPI_ISL_2271162	A/Washington/693/2019	2019-12-31	Centers for Disease Control and Prevention	Marshfield Clinic Research Foundation
27497	EPI_ISL_2271163	A/Washington/691/2019	2019-12-30	Centers for Disease Control and Prevention	Marshfield Clinic Research Foundation
27498	EPI_ISL_2271164	A/Michigan/05/2020	2020-01-06	Centers for Disease Control and Prevention	University of Michigan SPH EPID
27499	EPI_ISL_2271165	A/Michigan/485/2019	2019-12-23	Centers for Disease Control and Prevention	University of Michigan SPH EPID
27500	EPI_ISL_2271166	A/Washington/05/2020	2020-01-06	Centers for Disease Control and Prevention	Marshfield Clinic Research Foundation
27501	EPI_ISL_2271167	A/Michigan/07/2020	2020-01-07	Centers for Disease Control and Prevention	University of Michigan SPH EPID
27502	EPI_ISL_2271168	A/Michigan/09/2020	2020-01-10	Centers for Disease Control and Prevention	University of Michigan SPH EPID
27503	EPI_ISL_2271169	A/Michigan/13/2020	2020-01-17	Centers for Disease Control and Prevention	University of Michigan SPH EPID
27504	EPI_ISL_2271170	A/Washington/686/2019	2019-12-26	Centers for Disease Control and Prevention	Marshfield Clinic Research Foundation
27505	EPI_ISL_2271171	A/Michigan/10/2020	2020-01-10	Centers for Disease Control and Prevention	University of Michigan SPH EPID
27506	EPI_ISL_2271172	A/Michigan/11/2020	2020-01-14	Centers for Disease Control and Prevention	University of Michigan SPH EPID
27507	EPI_ISL_2271173	A/Washington/03/2020	2020-01-03	Centers for Disease Control and Prevention	Marshfield Clinic Research Foundation
27508	EPI_ISL_2271174	A/Washington/07/2020	2020-01-07	Centers for Disease Control and Prevention	Marshfield Clinic Research Foundation
27509	EPI_ISL_2271175	A/Michigan/03/2020	2020-01-06	Centers for Disease Control and Prevention	University of Michigan SPH EPID
27510	EPI_ISL_2271176	A/Washington/690/2019	2019-12-30	Centers for Disease Control and Prevention	Marshfield Clinic Research Foundation
27511	EPI_ISL_2271177	A/Washington/688/2019	2019-12-27	Centers for Disease Control and Prevention	Marshfield Clinic Research Foundation
27512	EPI_ISL_2271181	A/Michigan/82/2020	2020-02-14	Centers for Disease Control and Prevention	University of Michigan SPH EPID
27513	EPI_ISL_2271182	A/Wisconsin/389/2020	2020-03-13	Centers for Disease Control and Prevention	Marshfield Clinic Research Foundation
27514	EPI_ISL_2271183	A/Wisconsin/395/2020	2020-03-13	Centers for Disease Control and Prevention	Marshfield Clinic Research Foundation
27515	EPI_ISL_2271184	A/Pennsylvania/183/2020	2020-02-27	Centers for Disease Control and Prevention	Children's Hospital of Pittsburgh UPMC
27516	EPI_ISL_2271185	A/Wisconsin/387/2020	2020-03-12	Centers for Disease Control and Prevention	Marshfield Clinic Research Foundation
27517	EPI_ISL_2271186	A/Pennsylvania/114/2020	2020-02-12	Centers for Disease Control and Prevention	Children's Hospital of Pittsburgh UPMC
27518	EPI_ISL_2271187	A/Wisconsin/230/2020	2020-02-20	Centers for Disease Control and Prevention	Marshfield Clinic Research Foundation
27519	EPI_ISL_2271188	A/Wisconsin/378/2020	2020-03-11	Centers for Disease Control and Prevention	Marshfield Clinic Research Foundation
27520	EPI_ISL_2271189	A/Pennsylvania/147/2020	2020-02-19	Centers for Disease Control and Prevention	Children's Hospital of Pittsburgh UPMC
27521	EPI_ISL_2271190	A/Washington/98/2020	2020-02-04	Centers for Disease Control and Prevention	Marshfield Clinic Research Foundation
27522	EPI_ISL_2271191	A/Washington/110/2020	2020-02-11	Centers for Disease Control and Prevention	Marshfield Clinic Research Foundation
27523	EPI_ISL_2271192	A/Pennsylvania/272/2020	2020-01-29	Centers for Disease Control and Prevention	Children's Hospital of Pittsburgh UPMC
27524	EPI_ISL_2517159	A/Pennsylvania/79/2020	2020-02-03	Centers for Disease Control and Prevention	Children's Hospital of Pittsburgh UPMC
27525	EPI_ISL_2517160	A/Pennsylvania/80/2020	2020-02-03	Centers for Disease Control and Prevention	Children's Hospital of Pittsburgh UPMC
27526	EPI_ISL_2517161	A/Pennsylvania/59/2020	2020-01-27	Centers for Disease Control and Prevention	Children's Hospital of Pittsburgh UPMC
27527	EPI_ISL_2517162	A/Pennsylvania/75/2020	2020-02-03	Centers for Disease Control and Prevention	Children's Hospital of Pittsburgh UPMC
27528	EPI_ISL_2517163	A/Pennsylvania/81/2020	2020-02-03	Centers for Disease Control and Prevention	Children's Hospital of Pittsburgh UPMC
27529	EPI_ISL_2517164	A/Pennsylvania/66/2020	2020-01-29	Centers for Disease Control and Prevention	Children's Hospital of Pittsburgh UPMC
27530	EPI_ISL_2517165	A/Pennsylvania/76/2020	2020-02-03	Centers for Disease Control and Prevention	Children's Hospital of Pittsburgh UPMC
27531	EPI_ISL_2517166	A/Pennsylvania/58/2020	2020-01-27	Centers for Disease Control and Prevention	Children's Hospital of Pittsburgh UPMC
27532	EPI_ISL_2517167	A/Pennsylvania/63/2020	2020-01-28	Centers for Disease Control and Prevention	Children's Hospital of Pittsburgh UPMC
27533	EPI_ISL_2517168	A/Pennsylvania/72/2020	2020-01-31	Centers for Disease Control and Prevention	Children's Hospital of Pittsburgh UPMC
27534	EPI_ISL_2517169	A/Pennsylvania/61/2020	2020-01-28	Centers for Disease Control and Prevention	Children's Hospital of Pittsburgh UPMC
27535	EPI_ISL_2517170	A/Pennsylvania/77/2020	2020-02-03	Centers for Disease Control and Prevention	Children's Hospital of Pittsburgh UPMC
27536	EPI_ISL_2517171	A/Pennsylvania/78/2020	2020-02-03	Centers for Disease Control and Prevention	Children's Hospital of Pittsburgh UPMC
27537	EPI_ISL_2517172	A/Pennsylvania/64/2020	2020-01-28	Centers for Disease Control and Prevention	Children's Hospital of Pittsburgh UPMC
27538	EPI_ISL_2517173	A/Pennsylvania/57/2020	2020-01-27	Centers for Disease Control and Prevention	Children's Hospital of Pittsburgh UPMC
27539	EPI_ISL_2517174	A/Pennsylvania/60/2020	2020-01-28	Centers for Disease Control and Prevention	Children's Hospital of Pittsburgh UPMC
27540	EPI_ISL_2517175	A/Pennsylvania/69/2020	2020-01-30	Centers for Disease Control and Prevention	Children's Hospital of Pittsburgh UPMC
27541	EPI_ISL_2517176	A/Pennsylvania/62/2020	2020-01-28	Centers for Disease Control and Prevention	Children's Hospital of Pittsburgh UPMC
27542	EPI_ISL_2517177	A/Pennsylvania/55/2020	2020-01-27	Centers for Disease Control and Prevention	Children's Hospital of Pittsburgh UPMC
27543	EPI_ISL_2517178	A/Pennsylvania/74/2020	2020-02-03	Centers for Disease Control and Prevention	Children's Hospital of Pittsburgh UPMC
27544	EPI_ISL_2517179	A/Pennsylvania/67/2020	2020-01-29	Centers for Disease Control and Prevention	Children's Hospital of Pittsburgh UPMC
27545	EPI_ISL_2517180	A/Pennsylvania/73/2020	2020-02-01	Centers for Disease Control and Prevention	Children's Hospital of Pittsburgh UPMC
27546	EPI_ISL_2517182	A/Pennsylvania/306/2020	2020-03-06	Centers for Disease Control and Prevention	Children's Hospital of Pittsburgh UPMC
27547	EPI_ISL_2517183	A/Pennsylvania/316/2020	2020-03-16	Centers for Disease Control and Prevention	Children's Hospital of Pittsburgh UPMC
27548	EPI_ISL_2517185	A/Pennsylvania/303/2020	2020-03-04	Centers for Disease Control and Prevention	Children's Hospital of Pittsburgh UPMC
27549	EPI_ISL_2517186	A/Michigan/164/2020	2020-03-04	Centers for Disease Control and Prevention	University of Michigan SPH EPID
27550	EPI_ISL_2517187	A/Pennsylvania/266/2020	2020-01-14	Centers for Disease Control and Prevention	Children's Hospital of Pittsburgh UPMC
27551	EPI_ISL_2517188	A/Pennsylvania/305/2020	2020-03-05	Centers for Disease Control and Prevention	Children's Hospital of Pittsburgh UPMC
27552	EPI_ISL_2517190	A/Pennsylvania/293/2020	2020-02-25	Centers for Disease Control and Prevention	Children's Hospital of Pittsburgh UPMC
27553	EPI_ISL_2517191	A/Pennsylvania/288/2020	2020-02-19	Centers for Disease Control and Prevention	Children's Hospital of Pittsburgh UPMC
27554	EPI_ISL_2517192	A/Michigan/166/2020	2020-03-06	Centers for Disease Control and Prevention	University of Michigan SPH EPID
27555	EPI_ISL_2517193	A/Pennsylvania/274/2020	2020-02-05	Centers for Disease Control and Prevention	Children's Hospital of Pittsburgh UPMC
27556	EPI_ISL_2517194	A/Michigan/165/2020	2020-03-05	Centers for Disease Control and Prevention	University of Michigan SPH EPID
27557	EPI_ISL_2517195	A/Pennsylvania/280/2020	2020-02-12	Centers for Disease Control and Prevention	Children's Hospital of Pittsburgh UPMC
27558	EPI_ISL_2517196	A/Pennsylvania/294/2020	2020-02-25	Centers for Disease Control and Prevention	Children's Hospital of Pittsburgh UPMC
27559	EPI_ISL_2517197	A/Pennsylvania/275/2020	2020-02-05	Centers for Disease Control and Prevention	Children's Hospital of Pittsburgh UPMC
27560	EPI_ISL_2517198	A/Pennsylvania/263/2020	2020-01-11	Centers for Disease Control and Prevention	Children's Hospital of Pittsburgh UPMC
27561	EPI_ISL_2517199	A/Pennsylvania/313/2020	2020-03-11	Centers for Disease Control and Prevention	Children's Hospital of Pittsburgh UPMC
27562	EPI_ISL_2517200	A/Pennsylvania/290/2020	2020-02-20	Centers for Disease Control and Prevention	Children's Hospital of Pittsburgh UPMC
27563	EPI_ISL_2517202	A/Pennsylvania/277/2020	2020-02-09	Centers for Disease Control and Prevention	Children's Hospital of Pittsburgh UPMC
27564	EPI_ISL_2517204	A/Pennsylvania/311/2020	2020-03-09	Centers for Disease Control and Prevention	Children's Hospital of Pittsburgh UPMC
27565	EPI_ISL_2517205	A/Pennsylvania/287/2020	2020-02-18	Centers for Disease Control and Prevention	Children's Hospital of Pittsburgh UPMC
27566	EPI_ISL_2517206	A/Pennsylvania/312/2020	2020-03-11	Centers for Disease Control and Prevention	Children's Hospital of Pittsburgh UPMC
27567	EPI_ISL_2517207	A/Pennsylvania/267/2020	2020-01-15	Centers for Disease Control and Prevention	Children's Hospital of Pittsburgh UPMC
27568	EPI_ISL_2517208	A/Pennsylvania/260/2020	2020-01-07	Centers for Disease Control and Prevention	Children's Hospital of Pittsburgh UPMC
27569	EPI_ISL_2517210	A/Pennsylvania/264/2020	2020-01-12	Centers for Disease Control and Prevention	Children's Hospital of Pittsburgh UPMC
27570	EPI_ISL_2517211	A/Pennsylvania/315/2020	2020-03-13	Centers for Disease Control and Prevention	Children's Hospital of Pittsburgh UPMC
27571	EPI_ISL_2517212	A/Michigan/169/2020	2020-03-10	Centers for Disease Control and Prevention	University of Michigan SPH EPID
27572	EPI_ISL_2517213	A/Michigan/163/2020	2020-03-03	Centers for Disease Control and Prevention	University of Michigan SPH EPID
27573	EPI_ISL_2517214	A/Michigan/168/2020	2020-03-09	Centers for Disease Control and Prevention	University of Michigan SPH EPID
27574	EPI_ISL_2517215	A/Pennsylvania/282/2020	2020-02-13	Centers for Disease Control and Prevention	Children's Hospital of Pittsburgh UPMC
27575	EPI_ISL_2517216	A/Pennsylvania/286/2020	2020-02-18	Centers for Disease Control and Prevention	Children's Hospital of Pittsburgh UPMC
27576	EPI_ISL_2517217	A/Michigan/171/2020	2020-03-12	Centers for Disease Control and Prevention	University of Michigan SPH EPID
27577	EPI_ISL_2517218	A/Pennsylvania/265/2020	2020-01-14	Centers for Disease Control and Prevention	Children's Hospital of Pittsburgh UPMC
27578	EPI_ISL_2517219	A/Pennsylvania/284/2020	2020-02-17	Centers for Disease Control and Prevention	Children's Hospital of Pittsburgh UPMC
27579	EPI_ISL_2517220	A/Pennsylvania/317/2020	2020-03-16	Centers for Disease Control and Prevention	Children's Hospital of Pittsburgh UPMC
27580	EPI_ISL_2517221	A/Pennsylvania/300/2020	2020-03-01	Centers for Disease Control and Prevention	Children's Hospital of Pittsburgh UPMC
27581	EPI_ISL_2517222	A/Michigan/161/2020	2020-03-02	Centers for Disease Control and Prevention	University of Michigan SPH EPID
27582	EPI_ISL_2517223	A/Pennsylvania/299/2020	2020-03-01	Centers for Disease Control and Prevention	Children's Hospital of Pittsburgh UPMC
27583	EPI_ISL_2517224	A/Pennsylvania/291/2020	2020-02-20	Centers for Disease Control and Prevention	Children's Hospital of Pittsburgh UPMC
27584	EPI_ISL_2517225	A/Pennsylvania/295/2020	2020-02-26	Centers for Disease Control and Prevention	Children's Hospital of Pittsburgh UPMC
27585	EPI_ISL_2517226	A/Pennsylvania/262/2020	2020-01-09	Centers for Disease Control and Prevention	Children's Hospital of Pittsburgh UPMC
27586	EPI_ISL_2517227	A/Pennsylvania/304/2020	2020-03-05	Centers for Disease Control and Prevention	Children's Hospital of Pittsburgh UPMC
27587	EPI_ISL_11495587	A/New_York/04/2022	2022-02-18	Centers for Disease Control and Prevention	New York State Department of Health
27588	EPI_ISL_16377197	A/Pennsylvania/77/2022	2022-11-21	Centers for Disease Control and Prevention	Pennsylvania Department of Health
27589	EPI_ISL_16377211	A/Delaware/72/2022	2022-11-20	Centers for Disease Control and Prevention	Delaware Public Health Lab
27590	EPI_ISL_16377220	A/North_Carolina/18/2022	2022-11-14	Centers for Disease Control and Prevention	North Carolina State Laboratory of Public Health
27591	EPI_ISL_16377229	A/District_Of_Columbia/65/2022	2022-11-25	Centers for Disease Control and Prevention	DC Public Health Lab
27592	EPI_ISL_16377231	A/Massachusetts/36/2022	2022-11-18	Centers for Disease Control and Prevention	Massachusetts Department of Public Health
27593	EPI_ISL_16377348	A/Maryland/04/2022	2022-11-07	Centers for Disease Control and Prevention	Maryland Department of Health and Mental Hygiene
27594	EPI_ISL_16377353	A/Massachusetts/26/2022	2022-11-07	Centers for Disease Control and Prevention	Massachusetts Department of Public Health
27595	EPI_ISL_16377354	A/Pennsylvania/63/2022	2022-11-04	Centers for Disease Control and Prevention	Pennsylvania Department of Health
27596	EPI_ISL_16377356	A/Connecticut/44/2022	2022-11-01	Centers for Disease Control and Prevention	Connecticut Department. of Public Health
27597	EPI_ISL_16377360	A/Maine/21/2022	2022-11-13	Centers for Disease Control and Prevention	Maine Health and Environmental Testing Laboratory
27598	EPI_ISL_16377362	A/Maryland/06/2022	2022-11-09	Centers for Disease Control and Prevention	Maryland Department of Health and Mental Hygiene
27599	EPI_ISL_16377363	A/Maine/17/2022	2022-11-12	Centers for Disease Control and Prevention	Maine Health and Environmental Testing Laboratory
27600	EPI_ISL_16377365	A/Pennsylvania/87/2022	2022-12-07	Centers for Disease Control and Prevention	Pennsylvania Department of Health
27601	EPI_ISL_16377370	A/Delaware/77/2022	2022-12-03	Centers for Disease Control and Prevention	Delaware Public Health Lab
27602	EPI_ISL_16377371	A/Georgia/47/2022	2022-11-27	Centers for Disease Control and Prevention	Georgia Public Health Laboratory
27603	EPI_ISL_16377372	A/Rhode_Island/78/2022	2022-12-08	Centers for Disease Control and Prevention	Rhode Island Department of Health
27604	EPI_ISL_16377375	A/Georgia/53/2022	2022-12-02	Centers for Disease Control and Prevention	Georgia Public Health Laboratory
27605	EPI_ISL_16377378	A/Pennsylvania/86/2022	2022-12-07	Centers for Disease Control and Prevention	Pennsylvania Department of Health
27606	EPI_ISL_16377381	A/Massachusetts/42/2022	2022-11-28	Centers for Disease Control and Prevention	Massachusetts Department of Public Health
27607	EPI_ISL_16377382	A/Georgia/55/2022	2022-12-04	Centers for Disease Control and Prevention	Georgia Public Health Laboratory
27608	EPI_ISL_16377383	A/Delaware/75/2022	2022-12-02	Centers for Disease Control and Prevention	Delaware Public Health Lab
27609	EPI_ISL_16377385	A/Pennsylvania/81/2022	2022-12-01	Centers for Disease Control and Prevention	Pennsylvania Department of Health
27610	EPI_ISL_16377388	A/Massachusetts/39/2022	2022-11-24	Centers for Disease Control and Prevention	Massachusetts Department of Public Health
27611	EPI_ISL_16377390	A/Massachusetts/40/2022	2022-11-26	Centers for Disease Control and Prevention	Massachusetts Department of Public Health
27612	EPI_ISL_16836954	A/West_Virginia/39/2022	2022-10-23	Centers for Disease Control and Prevention	West Virginia Office of Laboratory Services
27613	EPI_ISL_16837099	A/Nevada/51/2022	2022-12-20	Centers for Disease Control and Prevention	Southern Nevada Public Health Lab
27614	EPI_ISL_16968051	A/North_Carolina/01/2021_SAN-011	2021	Centers for Disease Control and Prevention	Sanofi Pasteur, Inc.
27615	EPI_ISL_16968053	A/North_Carolina/1/2021_X-375	2022	Centers for Disease Control and Prevention	New York Medical College
27616	EPI_ISL_16968059	A/Hawaii/70/2019(POOL)	2019-10-05	Centers for Disease Control and Prevention	State of Hawaii Department of Health
27617	EPI_ISL_17212530	A/New_Mexico/20/2023	2023-01-22	Centers for Disease Control and Prevention	New Mexico Department of Health
27618	EPI_ISL_17212533	A/Arizona/24/2023	2023-02-09	Centers for Disease Control and Prevention	Arizona Department of Health Services
27619	EPI_ISL_17212535	A/Texas/06/2023	2023-02-02	Centers for Disease Control and Prevention	Texas Department of State Health Services-Laboratory Services
27620	EPI_ISL_17212538	A/Arizona/23/2023	2023-02-08	Centers for Disease Control and Prevention	Arizona Department of Health Services
27621	EPI_ISL_17212540	A/Arizona/21/2023	2023-02-06	Centers for Disease Control and Prevention	Arizona Department of Health Services
27622	EPI_ISL_17212543	A/Colorado/18/2023	2023-01-30	Centers for Disease Control and Prevention	Colorado Department of Health Lab
27623	EPI_ISL_17212545	A/New_Mexico/27/2023	2023-02-01	Centers for Disease Control and Prevention	New Mexico Department of Health
27624	EPI_ISL_17212549	A/New_Mexico/26/2023	2023-01-31	Centers for Disease Control and Prevention	New Mexico Department of Health
27625	EPI_ISL_17212552	A/Colorado/23/2023	2023-02-10	Centers for Disease Control and Prevention	Colorado Department of Health Lab
27626	EPI_ISL_17212558	A/New_Mexico/29/2023	2023-02-02	Centers for Disease Control and Prevention	New Mexico Department of Health
27627	EPI_ISL_17212564	A/North_Dakota/16/2023	2023-02-14	Centers for Disease Control and Prevention	North Dakota Department of Health
27628	EPI_ISL_17212569	A/Minnesota/16/2023	2023-02-07	Centers for Disease Control and Prevention	Minnesota Department of Health
27629	EPI_ISL_17212579	A/Wisconsin/24/2023	2023-02-14	Centers for Disease Control and Prevention	Wisconsin State Laboratory of Hygiene
27630	EPI_ISL_17212600	A/Delaware/32/2023	2023-02-13	Centers for Disease Control and Prevention	Delaware Public Health Lab
27631	EPI_ISL_17212604	A/North_Carolina/34/2022	2022-12-10	Centers for Disease Control and Prevention	North Carolina State Laboratory of Public Health
27632	EPI_ISL_17212608	A/Delaware/30/2023	2023-02-03	Centers for Disease Control and Prevention	Delaware Public Health Lab
27633	EPI_ISL_17212611	A/Delaware/27/2023	2023-02-01	Centers for Disease Control and Prevention	Delaware Public Health Lab
27634	EPI_ISL_17212615	A/Rhode_Island/18/2023	2023-02-07	Centers for Disease Control and Prevention	Rhode Island Department of Health
27635	EPI_ISL_17212622	A/Massachusetts/20/2023	2023-02-02	Centers for Disease Control and Prevention	Massachusetts Department of Public Health
27636	EPI_ISL_17212626	A/Pennsylvania/28/2023	2023-02-06	Centers for Disease Control and Prevention	Pennsylvania Department of Health
27637	EPI_ISL_17212629	A/Delaware/29/2023	2023-02-03	Centers for Disease Control and Prevention	Delaware Public Health Lab
27638	EPI_ISL_17212632	A/North_Carolina/04/2023	2023-02-01	Centers for Disease Control and Prevention	North Carolina State Laboratory of Public Health
27639	EPI_ISL_17212634	A/North_Dakota/17/2023	2023-02-14	Centers for Disease Control and Prevention	North Dakota Department of Health
27640	EPI_ISL_17212636	A/Pennsylvania/29/2023	2023-02-13	Centers for Disease Control and Prevention	Pennsylvania Department of Health
27641	EPI_ISL_17212637	A/Minnesota/15/2023	2023-02-01	Centers for Disease Control and Prevention	Minnesota Department of Health
27642	EPI_ISL_17212639	A/Minnesota/14/2023	2023-01-28	Centers for Disease Control and Prevention	Minnesota Department of Health
27643	EPI_ISL_17212640	A/Georgia/22/2023	2023-02-06	Centers for Disease Control and Prevention	Georgia Public Health Laboratory
27644	EPI_ISL_17212644	A/Pennsylvania/23/2023	2023-02-01	Centers for Disease Control and Prevention	Pennsylvania Department of Health
27645	EPI_ISL_17212645	A/North_Carolina/05/2023	2023-02-05	Centers for Disease Control and Prevention	North Carolina State Laboratory of Public Health
27646	EPI_ISL_17212649	A/Texas/05/2023	2023-01-31	Centers for Disease Control and Prevention	Texas Department of State Health Services-Laboratory Services
27647	EPI_ISL_17212654	A/Colorado/20/2023	2023-02-04	Centers for Disease Control and Prevention	Colorado Department of Health Lab
27648	EPI_ISL_17212657	A/Oregon/20/2023	2023-01-19	Centers for Disease Control and Prevention	Oregon Public Health Laboratory
27649	EPI_ISL_17392754	A/West_Virginia/10/2023	2023-02-22	Centers for Disease Control and Prevention	West Virginia Office of Laboratory Services
27650	EPI_ISL_17392755	A/Maryland/28/2023	2023-03-01	Centers for Disease Control and Prevention	Maryland Department of Health and Mental Hygiene
27651	EPI_ISL_17392756	A/Pennsylvania/33/2023	2023-02-12	Centers for Disease Control and Prevention	Pennsylvania Department of Health
27652	EPI_ISL_17392758	A/Maryland/27/2023	2023-02-27	Centers for Disease Control and Prevention	Maryland Department of Health and Mental Hygiene
27653	EPI_ISL_17392759	A/Georgia/29/2023	2023-03-06	Centers for Disease Control and Prevention	Georgia Public Health Laboratory
27654	EPI_ISL_158707	A/California/06/2014	2014-02-03	Centers for Disease Control and Prevention	California Department of Health Services
27655	EPI_ISL_158708	A/Washington/05/2014	2014-02-08	Centers for Disease Control and Prevention	Spokane Regional Health District
27656	EPI_ISL_159345	A/Pennsylvania/18/2014	2014-02-01	Centers for Disease Control and Prevention	Pennsylvania Department of Health
27657	EPI_ISL_159348	A/Pennsylvania/19/2014	2014-01-21	Centers for Disease Control and Prevention	Pennsylvania Department of Health
27658	EPI_ISL_159349	A/Virginia/06/2014	2014-03-04	Centers for Disease Control and Prevention	Virginia Division of Consolidated Laboratories
27659	EPI_ISL_159350	A/Pennsylvania/15/2014	2014-01-20	Centers for Disease Control and Prevention	Pennsylvania Department of Health
27660	EPI_ISL_159391	A/Washington/07/2014	2014-02-10	Centers for Disease Control and Prevention	Spokane Regional Health District
27661	EPI_ISL_159528	A/Louisiana/41/2013	2013-12-25	Centers for Disease Control and Prevention	New York State Department of Health
27662	EPI_ISL_159529	A/Missouri/02/2014	2014-02-07	Centers for Disease Control and Prevention	New York State Department of Health
27663	EPI_ISL_159530	A/Pennsylvania/17/2014	2014-02-11	Centers for Disease Control and Prevention	Pennsylvania Department of Health
27664	EPI_ISL_159532	A/Pennsylvania/21/2014	2014-01-29	Centers for Disease Control and Prevention	Pennsylvania Department of Health
27665	EPI_ISL_159668	A/Pennsylvania/20/2014	2014-01-31	Centers for Disease Control and Prevention	Pennsylvania Department of Health
27666	EPI_ISL_159670	A/Pennsylvania/16/2014	2014-01-26	Centers for Disease Control and Prevention	Pennsylvania Department of Health
27667	EPI_ISL_175261	A/Hawaii/01/2015	2015-01-04	Centers for Disease Control and Prevention	State of Hawaii Department of Health
27668	EPI_ISL_192123	A/Hawaii/40/2015	2015-04-22	Centers for Disease Control and Prevention	State of Hawaii Department of Health
27669	EPI_ISL_192124	A/California/55/2014	2014-03-27	Centers for Disease Control and Prevention	Los Angeles Quarantine Station, CDC Quarantine Epidemiology and Surveillance Team
27670	EPI_ISL_192125	A/Louisiana/03/2015	2015-04-14	Centers for Disease Control and Prevention	Louisiana Department of Health and Hospitals
27671	EPI_ISL_192127	A/Hawaii/29/2015	2015-02-28	Centers for Disease Control and Prevention	State of Hawaii Department of Health
27672	EPI_ISL_192128	A/California/80/2015	2015-03-18	Centers for Disease Control and Prevention	California Department of Health Services
27673	EPI_ISL_192131	A/Louisiana/04/2015	2015-04-14	Centers for Disease Control and Prevention	Louisiana Department of Health and Hospitals
27674	EPI_ISL_192147	A/Hawaii/41/2015	2015-05-03	Centers for Disease Control and Prevention	State of Hawaii Department of Health
27675	EPI_ISL_192155	A/Hawaii/12/2014	2014-04-12	Centers for Disease Control and Prevention	State of Hawaii Department of Health
27676	EPI_ISL_207926	A/Connecticut/10/2015	2015-12-24	Centers for Disease Control and Prevention	Connecticut Department. of Public Health
27677	EPI_ISL_207928	A/Indiana/33/2015	2015-12-14	Centers for Disease Control and Prevention	Indiana State Department of Health Laboratories
27678	EPI_ISL_207932	A/Maryland/22/2015	2015-12-16	Centers for Disease Control and Prevention	Maryland Department of Health and Mental Hygiene
27679	EPI_ISL_207933	A/Maryland/23/2015	2015-12-18	Centers for Disease Control and Prevention	Maryland Department of Health and Mental Hygiene
27680	EPI_ISL_207934	A/Maryland/24/2015	2015-12-27	Centers for Disease Control and Prevention	Maryland Department of Health and Mental Hygiene
27681	EPI_ISL_207935	A/Nebraska/20/2015	2015-12-31	Centers for Disease Control and Prevention	Nebraska Public Health Lab
27682	EPI_ISL_207946	A/New_Mexico/29/2015	2015-12-12	Centers for Disease Control and Prevention	New Mexico Department of Health
27683	EPI_ISL_207951	A/Tennessee/22/2015	2015-12-14	Centers for Disease Control and Prevention	Tennessee Department of Health Laboratory-Nashville
27684	EPI_ISL_207952	A/Tennessee/23/2015	2015-12-11	Centers for Disease Control and Prevention	Tennessee Department of Health Laboratory-Nashville
27685	EPI_ISL_207953	A/Utah/18/2015	2015-12-26	Centers for Disease Control and Prevention	Utah Department of Health
27686	EPI_ISL_207954	A/Wisconsin/01/2016	2016-01-08	Centers for Disease Control and Prevention	Wisconsin State Laboratory of Hygiene
27687	EPI_ISL_208455	A/Arizona/31/2015	2015-12-31	Centers for Disease Control and Prevention	Arizona Department of Health Services
27688	EPI_ISL_208456	A/Arizona/32/2015	2015-12-29	Centers for Disease Control and Prevention	Arizona Department of Health Services
27689	EPI_ISL_208457	A/Arizona/35/2015	2015-12-29	Centers for Disease Control and Prevention	Arizona Department of Health Services
27690	EPI_ISL_208458	A/Arizona/36/2015	2015-12-08	Centers for Disease Control and Prevention	Arizona Department of Health Services
27691	EPI_ISL_208459	A/Arizona/37/2015	2015-12-07	Centers for Disease Control and Prevention	Arizona Department of Health Services
27692	EPI_ISL_208460	A/Arizona/38/2015	2015-12-07	Centers for Disease Control and Prevention	Arizona Department of Health Services
27693	EPI_ISL_208461	A/Arizona/39/2015	2015-12-08	Centers for Disease Control and Prevention	Arizona Department of Health Services
27694	EPI_ISL_208462	A/Arizona/40/2015	2015-12-01	Centers for Disease Control and Prevention	Arizona Department of Health Services
27695	EPI_ISL_208465	A/California/01/2016	2016-01-04	Centers for Disease Control and Prevention	California Department of Health Services
27696	EPI_ISL_208467	A/California/120/2015	2015-12-28	Centers for Disease Control and Prevention	California Department of Health Services
27697	EPI_ISL_208468	A/California/125/2015	2015-12-26	Centers for Disease Control and Prevention	California Department of Health Services
27698	EPI_ISL_208469	A/California/128/2015	2015-12-26	Centers for Disease Control and Prevention	California Department of Health Services
27699	EPI_ISL_208470	A/California/129/2015	2015-12-09	Centers for Disease Control and Prevention	California Department of Health Services
27700	EPI_ISL_208471	A/Colorado/26/2015	2015-12-08	Centers for Disease Control and Prevention	Colorado Department of Health Lab
27701	EPI_ISL_208472	A/Colorado/30/2015	2015-12-14	Centers for Disease Control and Prevention	Colorado Department of Health Lab
27702	EPI_ISL_208473	A/Florida/102/2015	2015-12-23	Centers for Disease Control and Prevention	Florida Department of Health-Tampa
27703	EPI_ISL_208474	A/Florida/103/2015	2015-12-29	Centers for Disease Control and Prevention	Florida Department of Health-Tampa
27704	EPI_ISL_208475	A/Florida/95/2015	2015	Centers for Disease Control and Prevention	Florida Department of Health-Jacksonville
27705	EPI_ISL_208476	A/Idaho/34/2015	2015-12-16	Centers for Disease Control and Prevention	State of Idaho Bureau of Laboratories
27706	EPI_ISL_208477	A/Idaho/36/2015	2015-12-21	Centers for Disease Control and Prevention	State of Idaho Bureau of Laboratories
27707	EPI_ISL_208478	A/Idaho/38/2015	2015-12-22	Centers for Disease Control and Prevention	State of Idaho Bureau of Laboratories
27708	EPI_ISL_208479	A/Idaho/39/2015	2015-12-21	Centers for Disease Control and Prevention	State of Idaho Bureau of Laboratories
27709	EPI_ISL_208480	A/Idaho/42/2015	2015-12-26	Centers for Disease Control and Prevention	State of Idaho Bureau of Laboratories
27710	EPI_ISL_208481	A/Idaho/43/2015	2015-12-30	Centers for Disease Control and Prevention	State of Idaho Bureau of Laboratories
27711	EPI_ISL_208483	A/Kentucky/16/2015	2015-12-21	Centers for Disease Control and Prevention	Kentucky Division of Laboratory Services
27712	EPI_ISL_208486	A/Massachusetts/01/2016	2016-01-11	Centers for Disease Control and Prevention	Massachusetts Department of Public Health
27713	EPI_ISL_208487	A/Massachusetts/31/2015	2015-12-08	Centers for Disease Control and Prevention	Massachusetts Department of Public Health
27714	EPI_ISL_208489	A/Nevada/40/2015	2015-12-15	Centers for Disease Control and Prevention	Southern Nevada Public Health Lab
27715	EPI_ISL_208490	A/New_York/01/2016	2016-01-05	Centers for Disease Control and Prevention	New York City Department of Health
27716	EPI_ISL_208495	A/Utah/17/2015	2015-12-16	Centers for Disease Control and Prevention	Utah Department of Health
27717	EPI_ISL_224116	A/Hawaii/37/2016	2016-03-09	Centers for Disease Control and Prevention	State of Hawaii Department of Health
27718	EPI_ISL_224117	A/Montana/39/2016	2016-03-23	Centers for Disease Control and Prevention	Montana Laboratory Services Bureau
27719	EPI_ISL_224118	A/Montana/41/2016	2016-03-31	Centers for Disease Control and Prevention	Montana Laboratory Services Bureau
27720	EPI_ISL_224120	A/Florida/60/2016	2016-04-11	Centers for Disease Control and Prevention	Florida Department of Health-Tampa
27721	EPI_ISL_224121	A/Wyoming/17/2016	2016-03-29	Centers for Disease Control and Prevention	Wyoming Public Health Laboratory
27722	EPI_ISL_224122	A/Wyoming/18/2016	2016-03-29	Centers for Disease Control and Prevention	Wyoming Public Health Laboratory
27723	EPI_ISL_224123	A/Wyoming/20/2016	2016-04-08	Centers for Disease Control and Prevention	Wyoming Public Health Laboratory
27724	EPI_ISL_224124	A/Wyoming/21/2016	2016-04-11	Centers for Disease Control and Prevention	Wyoming Public Health Laboratory
27725	EPI_ISL_224125	A/Virginia/53/2016	2016-04-14	Centers for Disease Control and Prevention	Virginia Division of Consolidated Laboratories
27726	EPI_ISL_224126	A/Rhode_Island/22/2016	2016-04-19	Centers for Disease Control and Prevention	Rhode Island Department of Health
27727	EPI_ISL_224127	A/Rhode_Island/23/2016	2016-04-23	Centers for Disease Control and Prevention	Rhode Island Department of Health
27728	EPI_ISL_224128	A/Kentucky/23/2016	2016-04-17	Centers for Disease Control and Prevention	Kentucky Division of Laboratory Services
27729	EPI_ISL_224129	A/Kentucky/24/2016	2016-04-26	Centers for Disease Control and Prevention	Kentucky Division of Laboratory Services
27730	EPI_ISL_224130	A/Florida/63/2016	2016-05-02	Centers for Disease Control and Prevention	Florida Department of Health-Jacksonville
27731	EPI_ISL_224131	A/Massachusetts/33/2016	2016-04-16	Centers for Disease Control and Prevention	Massachusetts Department of Public Health
27732	EPI_ISL_224132	A/Massachusetts/34/2016	2016-04-30	Centers for Disease Control and Prevention	Massachusetts Department of Public Health
27733	EPI_ISL_224133	A/Vermont/19/2016	2016-04-22	Centers for Disease Control and Prevention	Vermont Department of Health Laboratory
27734	EPI_ISL_224134	A/North_Carolina/42/2016	2016-04-01	Centers for Disease Control and Prevention	North Carolina State Laboratory of Public Health
27735	EPI_ISL_224136	A/Louisiana/20/2016	2016-04-01	Centers for Disease Control and Prevention	Louisiana Department of Health and Hospitals
27736	EPI_ISL_224137	A/Iowa/21/2016	2016-05-14	Centers for Disease Control and Prevention	Iowa State Hygienic Laboratory
27737	EPI_ISL_224139	A/Arizona/01/2016	2016-01-19	Centers for Disease Control and Prevention	Arizona Department of Health Services
27738	EPI_ISL_224140	A/Arizona/03/2016	2016-01-01	Centers for Disease Control and Prevention	Arizona Department of Health Services
27739	EPI_ISL_224143	A/Wisconsin/07/2016	2016-01-27	Centers for Disease Control and Prevention	Marshfield Clinic Research Foundation
27740	EPI_ISL_224144	A/Michigan/11/2016	2016-01-21	Centers for Disease Control and Prevention	University of Michigan SPH EPID
27741	EPI_ISL_224145	A/Michigan/12/2016	2016-01-22	Centers for Disease Control and Prevention	University of Michigan SPH EPID
27742	EPI_ISL_224146	A/Michigan/13/2016	2016-01-25	Centers for Disease Control and Prevention	University of Michigan SPH EPID
27743	EPI_ISL_224147	A/Michigan/14/2016	2016-01-27	Centers for Disease Control and Prevention	University of Michigan SPH EPID
27744	EPI_ISL_224148	A/Michigan/15/2016	2016-01-28	Centers for Disease Control and Prevention	University of Michigan SPH EPID
27745	EPI_ISL_224149	A/Michigan/17/2016	2016-02-04	Centers for Disease Control and Prevention	University of Michigan SPH EPID
27746	EPI_ISL_224150	A/Michigan/18/2016	2016-02-08	Centers for Disease Control and Prevention	University of Michigan SPH EPID
27747	EPI_ISL_224151	A/Michigan/20/2016	2016-01-21	Centers for Disease Control and Prevention	University of Michigan SPH EPID
27748	EPI_ISL_224153	A/Arizona/60/2015	2015-12-30	Centers for Disease Control and Prevention	Arizona Department of Health Services
27749	EPI_ISL_224154	A/Arizona/36/2016	2016-02-07	Centers for Disease Control and Prevention	Arizona Department of Health Services
27750	EPI_ISL_224155	A/Arizona/38/2016	2016-02-24	Centers for Disease Control and Prevention	Arizona Department of Health Services
27751	EPI_ISL_224156	A/Virginia/56/2016	2016-04-27	Centers for Disease Control and Prevention	University of Virginia, Medical Labs/Microbiology
27752	EPI_ISL_224157	A/Tennessee/18/2016	2016-04-18	Centers for Disease Control and Prevention	Vanderbilt University Medical Center
27753	EPI_ISL_224158	A/Tennessee/19/2016	2016-04-14	Centers for Disease Control and Prevention	Vanderbilt University Medical Center
27754	EPI_ISL_224159	A/Georgia/30/2016	2016-03-11	Centers for Disease Control and Prevention	Georgia Public Health Laboratory
27755	EPI_ISL_224160	A/Georgia/33/2016	2016-03-10	Centers for Disease Control and Prevention	Georgia Public Health Laboratory
27756	EPI_ISL_224161	A/Michigan/52/2016	2016-03-16	Centers for Disease Control and Prevention	University of Michigan SPH EPID
27757	EPI_ISL_224162	A/Michigan/53/2016	2016-03-23	Centers for Disease Control and Prevention	University of Michigan SPH EPID
27758	EPI_ISL_224163	A/Michigan/55/2016	2016-02-28	Centers for Disease Control and Prevention	Michigan Department of Community Health
27759	EPI_ISL_224164	A/Michigan/56/2016	2016-03-07	Centers for Disease Control and Prevention	Michigan Department of Community Health
27760	EPI_ISL_224165	A/Michigan/57/2016	2016-03-31	Centers for Disease Control and Prevention	Michigan Department of Community Health
27761	EPI_ISL_224166	A/Michigan/58/2016	2016-04-07	Centers for Disease Control and Prevention	Michigan Department of Community Health
27762	EPI_ISL_224167	A/Texas/93/2016	2016-01-17	Centers for Disease Control and Prevention	Texas Department of State Health Services-Laboratory Services
27763	EPI_ISL_224168	A/Texas/94/2016	2016-01-25	Centers for Disease Control and Prevention	Texas Department of State Health Services-Laboratory Services
27764	EPI_ISL_224169	A/Texas/98/2016	2016-01-13	Centers for Disease Control and Prevention	Texas Department of State Health Services-Laboratory Services
27765	EPI_ISL_224170	A/Texas/99/2016	2016-02-15	Centers for Disease Control and Prevention	Texas Department of State Health Services-Laboratory Services
27766	EPI_ISL_224171	A/Texas/101/2016	2016-02-22	Centers for Disease Control and Prevention	Texas Department of State Health Services-Laboratory Services
27767	EPI_ISL_224172	A/Texas/102/2016	2016-02-24	Centers for Disease Control and Prevention	Texas Department of State Health Services-Laboratory Services
27768	EPI_ISL_224173	A/Texas/103/2016	2016-02-18	Centers for Disease Control and Prevention	Texas Department of State Health Services-Laboratory Services
27769	EPI_ISL_224174	A/Texas/104/2016	2016-02-22	Centers for Disease Control and Prevention	Texas Department of State Health Services-Laboratory Services
27770	EPI_ISL_224175	A/Texas/105/2016	2016-02-22	Centers for Disease Control and Prevention	Texas Department of State Health Services-Laboratory Services
27771	EPI_ISL_224176	A/Texas/106/2016	2016-02-29	Centers for Disease Control and Prevention	Texas Department of State Health Services-Laboratory Services
27772	EPI_ISL_224177	A/Texas/107/2016	2016-02-29	Centers for Disease Control and Prevention	Texas Department of State Health Services-Laboratory Services
27773	EPI_ISL_224178	A/Texas/108/2016	2016-03-09	Centers for Disease Control and Prevention	Texas Department of State Health Services-Laboratory Services
27774	EPI_ISL_224179	A/Texas/109/2016	2016-03-09	Centers for Disease Control and Prevention	Texas Department of State Health Services-Laboratory Services
27775	EPI_ISL_224180	A/Texas/110/2016	2016-03-08	Centers for Disease Control and Prevention	Texas Department of State Health Services-Laboratory Services
27776	EPI_ISL_224181	A/Maryland/16/2016	2016-04-29	Centers for Disease Control and Prevention	Maryland Department of Health and Mental Hygiene
27777	EPI_ISL_224182	A/Maryland/17/2016	2016-04-30	Centers for Disease Control and Prevention	Maryland Department of Health and Mental Hygiene
27778	EPI_ISL_224183	A/Washington/07/2016	2016-01-04	Centers for Disease Control and Prevention	Washington State Public Health Laboratory
27779	EPI_ISL_224184	A/Arizona/45/2015	2015-12-10	Centers for Disease Control and Prevention	Arizona Department of Health Services
27780	EPI_ISL_224185	A/Arizona/49/2015	2015-12-06	Centers for Disease Control and Prevention	Arizona Department of Health Services
27781	EPI_ISL_224186	A/Arizona/50/2015	2015-12-10	Centers for Disease Control and Prevention	Arizona Department of Health Services
27782	EPI_ISL_224188	A/Washington/11/2016	2016-01-20	Centers for Disease Control and Prevention	Washington State Public Health Laboratory
27783	EPI_ISL_224190	A/California/09/2016	2016-01-16	Centers for Disease Control and Prevention	California Department of Health Services
27784	EPI_ISL_224191	A/Connecticut/08/2016	2016-02-18	Centers for Disease Control and Prevention	Connecticut Department. of Public Health
27785	EPI_ISL_224192	A/Connecticut/09/2016	2016-02-17	Centers for Disease Control and Prevention	Connecticut Department. of Public Health
27786	EPI_ISL_224193	A/Connecticut/11/2016	2016-02-29	Centers for Disease Control and Prevention	Connecticut Department. of Public Health
27787	EPI_ISL_224194	A/Kentucky/08/2016	2016-02-21	Centers for Disease Control and Prevention	Kentucky Division of Laboratory Services
27788	EPI_ISL_224195	A/Idaho/12/2016	2016-02-22	Centers for Disease Control and Prevention	State of Idaho Bureau of Laboratories
27789	EPI_ISL_224272	A/Minnesota/67/2016	2016-04-18	Centers for Disease Control and Prevention	Minnesota Department of Health
27790	EPI_ISL_224285	A/New_York/64/2016	2016-03-08	Centers for Disease Control and Prevention	New York State Department of Health
27791	EPI_ISL_224286	A/New_York/72/2016	2016-04-20	Centers for Disease Control and Prevention	New York State Department of Health
27792	EPI_ISL_224287	A/New_York/74/2016	2016-04-22	Centers for Disease Control and Prevention	New York State Department of Health
27793	EPI_ISL_224290	A/Michigan/36/2016	2016-02-17	Centers for Disease Control and Prevention	Michigan Department of Community Health
27794	EPI_ISL_240868	A/New_Mexico/52/2016	2016-11-29	Centers for Disease Control and Prevention	New Mexico Department of Health
27795	EPI_ISL_240869	A/New_Mexico/53/2016	2016-11-29	Centers for Disease Control and Prevention	New Mexico Department of Health
27796	EPI_ISL_240870	A/North_Dakota/29/2016	2016-12-15	Centers for Disease Control and Prevention	North Dakota Department of Health
27797	EPI_ISL_240871	A/Nebraska/28/2016	2016-12-14	Centers for Disease Control and Prevention	Nebraska Public Health Lab
27798	EPI_ISL_256904	A/California/34/2017	2017-02-15	Centers for Disease Control and Prevention	California Department of Health Services
27799	EPI_ISL_256906	A/Delaware/14/2017	2017-02-13	Centers for Disease Control and Prevention	Delaware Public Health Lab
27800	EPI_ISL_256907	A/Hawaii/08/2017	2017-01-31	Centers for Disease Control and Prevention	State of Hawaii Department of Health
27801	EPI_ISL_256908	A/Hawaii/10/2017	2017-02-24	Centers for Disease Control and Prevention	State of Hawaii Department of Health
27802	EPI_ISL_256909	A/Idaho/11/2017	2017-02-22	Centers for Disease Control and Prevention	State of Idaho Bureau of Laboratories
27803	EPI_ISL_256910	A/Idaho/13/2017	2017-02-28	Centers for Disease Control and Prevention	State of Idaho Bureau of Laboratories
27804	EPI_ISL_256914	A/Rhode_Island/05/2017	2017-02-01	Centers for Disease Control and Prevention	Rhode Island Department of Health
27805	EPI_ISL_257784	A/California/39/2017	2017-02-01	Centers for Disease Control and Prevention	California Department of Health Services
27806	EPI_ISL_257785	A/California/40/2017	2017-02-06	Centers for Disease Control and Prevention	California Department of Health Services
27807	EPI_ISL_257786	A/California/42/2017	2017-02-09	Centers for Disease Control and Prevention	California Department of Health Services
27808	EPI_ISL_257787	A/California/43/2017	2017-02-10	Centers for Disease Control and Prevention	California Department of Health Services
27809	EPI_ISL_257788	A/California/44/2017	2017-02-10	Centers for Disease Control and Prevention	California Department of Health Services
27810	EPI_ISL_257789	A/California/45/2017	2017-02-12	Centers for Disease Control and Prevention	California Department of Health Services
27811	EPI_ISL_257790	A/California/46/2017	2017-02-24	Centers for Disease Control and Prevention	California Department of Health Services
27812	EPI_ISL_257791	A/California/47/2017	2017-03-07	Centers for Disease Control and Prevention	California Department of Health Services
27813	EPI_ISL_257792	A/Connecticut/07/2017	2017-01-21	Centers for Disease Control and Prevention	Connecticut Department. of Public Health
27814	EPI_ISL_257794	A/Kentucky/14/2017	2017-02-08	Centers for Disease Control and Prevention	Kentucky Division of Laboratory Services
27815	EPI_ISL_257795	A/Kentucky/16/2017	2017-02-13	Centers for Disease Control and Prevention	Kentucky Division of Laboratory Services
27816	EPI_ISL_257796	A/Maryland/08/2017	2017	Centers for Disease Control and Prevention	Maryland Department of Health and Mental Hygiene
27817	EPI_ISL_257797	A/Massachusetts/06/2017	2017-02-16	Centers for Disease Control and Prevention	Massachusetts Department of Public Health
27818	EPI_ISL_257798	A/Minnesota/14/2017	2017-02-26	Centers for Disease Control and Prevention	Minnesota Department of Health
27819	EPI_ISL_257799	A/Minnesota/15/2017	2017-03-02	Centers for Disease Control and Prevention	Minnesota Department of Health
27820	EPI_ISL_257800	A/New_Mexico/13/2017	2017-03-07	Centers for Disease Control and Prevention	New Mexico Department of Health
27821	EPI_ISL_257803	A/North_Carolina/10/2017	2017-02-05	Centers for Disease Control and Prevention	North Carolina State Laboratory of Public Health
27822	EPI_ISL_257805	A/North_Carolina/11/2017	2017-02-09	Centers for Disease Control and Prevention	North Carolina State Laboratory of Public Health
27823	EPI_ISL_257806	A/North_Carolina/13/2017	2017-02-09	Centers for Disease Control and Prevention	North Carolina State Laboratory of Public Health
27824	EPI_ISL_257807	A/Ohio/06/2017	2017-02-08	Centers for Disease Control and Prevention	Ohio Department of Health Laboratories
27825	EPI_ISL_257808	A/Ohio/07/2017	2017-02-10	Centers for Disease Control and Prevention	Ohio Department of Health Laboratories
27826	EPI_ISL_257810	A/Rhode_Island/08/2017	2017-02-15	Centers for Disease Control and Prevention	Rhode Island Department of Health
27827	EPI_ISL_257812	A/South_Dakota/08/2017	2017-02-05	Centers for Disease Control and Prevention	South Dakota Public Health Lab
27828	EPI_ISL_257813	A/South_Dakota/10/2017	2017-02-09	Centers for Disease Control and Prevention	South Dakota Public Health Lab
27829	EPI_ISL_257814	A/South_Dakota/13/2017	2017-02-18	Centers for Disease Control and Prevention	South Dakota Public Health Lab
27830	EPI_ISL_257815	A/South_Dakota/14/2017	2017-02-19	Centers for Disease Control and Prevention	South Dakota Public Health Lab
27831	EPI_ISL_257816	A/South_Dakota/17/2017	2017-03-01	Centers for Disease Control and Prevention	South Dakota Public Health Lab
27832	EPI_ISL_257817	A/South_Dakota/18/2017	2017-03-06	Centers for Disease Control and Prevention	South Dakota Public Health Lab
27833	EPI_ISL_257818	A/Texas/63/2017	2017-02-21	Centers for Disease Control and Prevention	Texas Department of State Health Services-Laboratory Services
27834	EPI_ISL_257819	A/Utah/16/2017	2017-03-11	Centers for Disease Control and Prevention	Utah Department of Health
27835	EPI_ISL_257820	A/Virginia/12/2017	2017-02-11	Centers for Disease Control and Prevention	Virginia Division of Consolidated Laboratories
27836	EPI_ISL_273764	A/North_Carolina/30/2017	2017-07-16	Centers for Disease Control and Prevention	North Carolina State Laboratory of Public Health
27837	EPI_ISL_273768	A/Alaska/20/2017	2017-06-07	Centers for Disease Control and Prevention	Alaska State Virology Lab
27838	EPI_ISL_273769	A/Alaska/18/2017	2017-06-24	Centers for Disease Control and Prevention	Alaska State Virology Lab
27839	EPI_ISL_273772	A/Michigan/269/2017	2017-06-30	Centers for Disease Control and Prevention	Michigan Department of Community Health
27840	EPI_ISL_273773	A/Michigan/265/2017	2017-06-13	Centers for Disease Control and Prevention	Michigan Department of Community Health
27841	EPI_ISL_273775	A/Arizona/40/2017	2017-06-15	Centers for Disease Control and Prevention	Arizona Department of Health Services
27842	EPI_ISL_273776	A/Arizona/41/2017	2017-06-15	Centers for Disease Control and Prevention	Arizona Department of Health Services
27843	EPI_ISL_273777	A/Ohio/25/2017	2017-07-07	Centers for Disease Control and Prevention	Ohio Department of Health Laboratories
27844	EPI_ISL_273780	A/Minnesota/34/2017	2017-06-14	Centers for Disease Control and Prevention	Minnesota Department of Health
27845	EPI_ISL_273781	A/New_Jersey/25/2017	2017-05-28	Centers for Disease Control and Prevention	New Jersey Department of Health & Senior Services
27846	EPI_ISL_273798	A/Texas/89/2017	2017-02-09	Centers for Disease Control and Prevention	Baylor Scott and White Health
27847	EPI_ISL_289786	A/Oregon/25/2017	2017-11-09	Centers for Disease Control and Prevention	Oregon Public Health Laboratory
27848	EPI_ISL_290724	A/North_Carolina/44/2017	2017-11-25	Centers for Disease Control and Prevention	North Carolina State Laboratory of Public Health
27849	EPI_ISL_290726	A/North_Carolina/45/2017	2017-11-25	Centers for Disease Control and Prevention	North Carolina State Laboratory of Public Health
27850	EPI_ISL_290727	A/Maryland/94/2017	2017-11-30	Centers for Disease Control and Prevention	Maryland Department of Health and Mental Hygiene
27851	EPI_ISL_290728	A/Maryland/95/2017	2017-11-30	Centers for Disease Control and Prevention	Maryland Department of Health and Mental Hygiene
27852	EPI_ISL_290729	A/North_Dakota/32/2017	2017-12-18	Centers for Disease Control and Prevention	North Dakota Department of Health
27853	EPI_ISL_290730	A/New_Hampshire/28/2017	2017-11-26	Centers for Disease Control and Prevention	New Hampshire Public Health Laboratories
27854	EPI_ISL_290731	A/Texas/314/2017	2017-12-09	Centers for Disease Control and Prevention	Dallas County Health and Human Services
27855	EPI_ISL_290732	A/Texas/316/2017	2017-12-14	Centers for Disease Control and Prevention	Dallas County Health and Human Services
27856	EPI_ISL_290733	A/Colorado/26/2017	2017-12-17	Centers for Disease Control and Prevention	Colorado Department of Health Lab
27857	EPI_ISL_290734	A/Pennsylvania/275/2017	2017-12-15	Centers for Disease Control and Prevention	Pennsylvania Department of Health
27858	EPI_ISL_290735	A/Pennsylvania/272/2017	2017-12-14	Centers for Disease Control and Prevention	Pennsylvania Department of Health
27859	EPI_ISL_290736	A/Pennsylvania/276/2017	2017-12-15	Centers for Disease Control and Prevention	Pennsylvania Department of Health
27860	EPI_ISL_290737	A/Pennsylvania/273/2017	2017-12-14	Centers for Disease Control and Prevention	Pennsylvania Department of Health
27861	EPI_ISL_290740	A/Alaska/76/2017	2017-12-05	Centers for Disease Control and Prevention	Alaska State Virology Lab
27862	EPI_ISL_290741	A/Indiana/32/2017	2017-12-09	Centers for Disease Control and Prevention	Indiana State Department of Health Laboratories
27863	EPI_ISL_290742	A/Indiana/34/2017	2017-12-12	Centers for Disease Control and Prevention	Indiana State Department of Health Laboratories
27864	EPI_ISL_306071	A/North_Carolina/21/2018	2018-03-08	Centers for Disease Control and Prevention	North Carolina State Laboratory of Public Health
27865	EPI_ISL_306072	A/New_Mexico/11/2018	2018-02-13	Centers for Disease Control and Prevention	New Mexico Department of Health
27866	EPI_ISL_306074	A/Maine/17/2018	2018-03-02	Centers for Disease Control and Prevention	Maine Health and Environmental Testing Laboratory
27867	EPI_ISL_306075	A/Idaho/45/2017	2017-12-04	Centers for Disease Control and Prevention	State of Idaho Bureau of Laboratories
27868	EPI_ISL_306076	A/Idaho/09/2018	2018-03-12	Centers for Disease Control and Prevention	State of Idaho Bureau of Laboratories
27869	EPI_ISL_306078	A/Wyoming/15/2018	2018-03-12	Centers for Disease Control and Prevention	Wyoming Public Health Laboratory
27870	EPI_ISL_306079	A/Wyoming/13/2018	2018-03-06	Centers for Disease Control and Prevention	Wyoming Public Health Laboratory
27871	EPI_ISL_306080	A/New_Hampshire/19/2018	2018-03-19	Centers for Disease Control and Prevention	New Hampshire Public Health Laboratories
27872	EPI_ISL_306081	A/Kentucky/16/2018	2018-02-24	Centers for Disease Control and Prevention	Kentucky Division of Laboratory Services
27873	EPI_ISL_306082	A/Kentucky/19/2018	2018-03-11	Centers for Disease Control and Prevention	Kentucky Division of Laboratory Services
27874	EPI_ISL_306084	A/Connecticut/17/2018	2018-03-01	Centers for Disease Control and Prevention	Connecticut Department. of Public Health
27875	EPI_ISL_306085	A/Oregon/13/2018	2018-02-01	Centers for Disease Control and Prevention	Oregon Public Health Laboratory
27876	EPI_ISL_306086	A/Oregon/16/2018	2018-02-09	Centers for Disease Control and Prevention	Oregon Public Health Laboratory
27877	EPI_ISL_306087	A/Oregon/19/2018	2018-02-27	Centers for Disease Control and Prevention	Oregon Public Health Laboratory
27878	EPI_ISL_306088	A/Oregon/20/2018	2018-02-27	Centers for Disease Control and Prevention	Oregon Public Health Laboratory
27879	EPI_ISL_306089	A/Oregon/21/2018	2018-03-01	Centers for Disease Control and Prevention	Oregon Public Health Laboratory
27880	EPI_ISL_306090	A/Indiana/15/2018	2018-03-01	Centers for Disease Control and Prevention	Indiana State Department of Health Laboratories
27881	EPI_ISL_306091	A/Indiana/14/2018	2018-02-28	Centers for Disease Control and Prevention	Indiana State Department of Health Laboratories
27882	EPI_ISL_306092	A/Iowa/21/2018	2018-02-27	Centers for Disease Control and Prevention	Iowa State Hygienic Laboratory
27883	EPI_ISL_306093	A/Michigan/51/2018	2018-03-03	Centers for Disease Control and Prevention	Michigan Department of Community Health
27884	EPI_ISL_306094	A/Michigan/49/2018	2018-02-06	Centers for Disease Control and Prevention	Michigan Department of Community Health
27885	EPI_ISL_306095	A/Wisconsin/75/2018	2018-03-06	Centers for Disease Control and Prevention	Wisconsin State Laboratory of Hygiene
27886	EPI_ISL_306096	A/Wisconsin/76/2018	2018-03-08	Centers for Disease Control and Prevention	Wisconsin State Laboratory of Hygiene
27887	EPI_ISL_306097	A/Hawaii/26/2018	2018-02-11	Centers for Disease Control and Prevention	State of Hawaii Department of Health
27888	EPI_ISL_306098	A/Hawaii/28/2018	2018-02-17	Centers for Disease Control and Prevention	State of Hawaii Department of Health
27889	EPI_ISL_306099	A/Rhode_Island/03/2018	2018	Centers for Disease Control and Prevention	Rhode Island Department of Health
27890	EPI_ISL_306100	A/California/45/2018	2018-02-28	Centers for Disease Control and Prevention	California Department of Health Services
27891	EPI_ISL_306101	A/California/46/2018	2018-03-04	Centers for Disease Control and Prevention	California Department of Health Services
27892	EPI_ISL_306102	A/California/44/2018	2018-02-22	Centers for Disease Control and Prevention	California Department of Health Services
27893	EPI_ISL_306103	A/Virginia/18/2018	2018-02-14	Centers for Disease Control and Prevention	Virginia Division of Consolidated Laboratories
27894	EPI_ISL_306105	A/Washington/70/2018	2018-03-12	Centers for Disease Control and Prevention	Washington State Public Health Laboratory
27895	EPI_ISL_306106	A/Washington/69/2018	2018-03-06	Centers for Disease Control and Prevention	Washington State Public Health Laboratory
27896	EPI_ISL_306107	A/Florida/38/2018	2018-03-14	Centers for Disease Control and Prevention	Florida Department of Health-Tampa
27897	EPI_ISL_306109	A/Utah/19/2018	2018-03-13	Centers for Disease Control and Prevention	Utah Department of Health
27898	EPI_ISL_306770	A/New_Mexico/19/2018	2018-03-20	Centers for Disease Control and Prevention	New Mexico Department of Health
27899	EPI_ISL_306771	A/North_Dakota/10/2018	2018-02-14	Centers for Disease Control and Prevention	North Dakota Department of Health
27900	EPI_ISL_306772	A/Wyoming/17/2018	2018-03-14	Centers for Disease Control and Prevention	Wyoming Public Health Laboratory
27901	EPI_ISL_306773	A/Wyoming/16/2018	2018-03-13	Centers for Disease Control and Prevention	Wyoming Public Health Laboratory
27902	EPI_ISL_306774	A/Colorado/21/2018	2018-03-18	Centers for Disease Control and Prevention	Colorado Department of Health Lab
27903	EPI_ISL_306776	A/Alaska/19/2018	2018-03-12	Centers for Disease Control and Prevention	Alaska State Virology Lab
27904	EPI_ISL_306777	A/Missouri/22/2018	2018-03-09	Centers for Disease Control and Prevention	Missouri Department. of Health & Senior Services
27905	EPI_ISL_306778	A/Missouri/24/2018	2018-03-15	Centers for Disease Control and Prevention	Missouri Department. of Health & Senior Services
27906	EPI_ISL_306780	A/Louisiana/12/2018	2018-02-03	Centers for Disease Control and Prevention	Louisiana Department of Health and Hospitals
27907	EPI_ISL_306781	A/Louisiana/09/2018	2018-01-18	Centers for Disease Control and Prevention	Louisiana Department of Health and Hospitals
27908	EPI_ISL_306782	A/Louisiana/11/2018	2018-01-30	Centers for Disease Control and Prevention	Louisiana Department of Health and Hospitals
27909	EPI_ISL_306784	A/Oklahoma/18/2018	2018-03-12	Centers for Disease Control and Prevention	Oklahoma State Department of Health
27910	EPI_ISL_306785	A/Arizona/22/2018	2018-03-13	Centers for Disease Control and Prevention	Arizona Department of Health Services
27911	EPI_ISL_306786	A/Arizona/19/2018	2018-03-06	Centers for Disease Control and Prevention	Arizona Department of Health Services
27912	EPI_ISL_306787	A/Arizona/18/2018	2018-03-03	Centers for Disease Control and Prevention	Arizona Department of Health Services
27913	EPI_ISL_306788	A/California/43/2018	2018-02-21	Centers for Disease Control and Prevention	California Department of Health Services
27914	EPI_ISL_306789	A/California/47/2018	2018-03-05	Centers for Disease Control and Prevention	California Department of Health Services
27915	EPI_ISL_306790	A/California/48/2018	2018-03-12	Centers for Disease Control and Prevention	California Department of Health Services
27916	EPI_ISL_306791	A/California/49/2018	2018-03-13	Centers for Disease Control and Prevention	California Department of Health Services
27917	EPI_ISL_306792	A/Washington/72/2018	2018-03-16	Centers for Disease Control and Prevention	Washington State Public Health Laboratory
27918	EPI_ISL_306793	A/Washington/73/2018	2018-03-18	Centers for Disease Control and Prevention	Washington State Public Health Laboratory
27919	EPI_ISL_306794	A/Minnesota/23/2018	2018-03-14	Centers for Disease Control and Prevention	Minnesota Department of Health
27920	EPI_ISL_306795	A/Utah/23/2018	2018-03-24	Centers for Disease Control and Prevention	Utah Department of Health
27921	EPI_ISL_306796	A/Utah/24/2018	2018-03-26	Centers for Disease Control and Prevention	Utah Department of Health
27922	EPI_ISL_306797	A/Montana/20/2018	2018-03-08	Centers for Disease Control and Prevention	Montana Laboratory Services Bureau
27923	EPI_ISL_306798	A/Montana/22/2018	2018-03-19	Centers for Disease Control and Prevention	Montana Laboratory Services Bureau
27924	EPI_ISL_322865	A/Florida/78/2018	2018-07-25	Centers for Disease Control and Prevention	Florida Department of Health-Jacksonville
27925	EPI_ISL_339558	A/New_Mexico/01/2019	2019-01-07	Centers for Disease Control and Prevention	New Mexico Department of Health
27926	EPI_ISL_339559	A/New_Mexico/02/2019	2019-01-08	Centers for Disease Control and Prevention	New Mexico Department of Health
27927	EPI_ISL_339560	A/Nevada/03/2019	2019-01-02	Centers for Disease Control and Prevention	Nevada State Health Laboratory
27928	EPI_ISL_339561	A/Nevada/05/2019	2019-01-03	Centers for Disease Control and Prevention	Nevada State Health Laboratory
27929	EPI_ISL_339562	A/Wyoming/01/2019	2019-01-02	Centers for Disease Control and Prevention	Wyoming Public Health Laboratory
27930	EPI_ISL_339563	A/Wyoming/02/2019	2019-01-02	Centers for Disease Control and Prevention	Wyoming Public Health Laboratory
27931	EPI_ISL_339564	A/Arizona/01/2019	2019-01-01	Centers for Disease Control and Prevention	Arizona Department of Health Services
27932	EPI_ISL_339565	A/California/123/2018	2018-12-31	Centers for Disease Control and Prevention	California Department of Health Services
27933	EPI_ISL_339566	A/California/120/2018	2018-12-27	Centers for Disease Control and Prevention	California Department of Health Services
27934	EPI_ISL_339567	A/California/122/2018	2018-12-28	Centers for Disease Control and Prevention	California Department of Health Services
27935	EPI_ISL_339568	A/California/121/2018	2018-12-27	Centers for Disease Control and Prevention	California Department of Health Services
27936	EPI_ISL_339569	A/Hawaii/77/2018	2018-12-28	Centers for Disease Control and Prevention	State of Hawaii Department of Health
27937	EPI_ISL_339570	A/Hawaii/01/2019	2019-01-03	Centers for Disease Control and Prevention	State of Hawaii Department of Health
27938	EPI_ISL_339571	A/Washington/199/2018	2018-12-21	Centers for Disease Control and Prevention	Washington State Public Health Laboratory
27939	EPI_ISL_339572	A/Washington/200/2018	2018-12-25	Centers for Disease Control and Prevention	Washington State Public Health Laboratory
27940	EPI_ISL_339573	A/Alaska/02/2019	2019-01-07	Centers for Disease Control and Prevention	Alaska State Virology Lab
27941	EPI_ISL_339574	A/Alaska/03/2019	2019-01-08	Centers for Disease Control and Prevention	Alaska State Virology Lab
27942	EPI_ISL_339575	A/Utah/04/2019	2019-01-10	Centers for Disease Control and Prevention	Utah Department of Health
27943	EPI_ISL_339576	A/Utah/06/2019	2019-01-13	Centers for Disease Control and Prevention	Utah Department of Health
27944	EPI_ISL_339577	A/Montana/05/2019	2019-01-10	Centers for Disease Control and Prevention	Montana Laboratory Services Bureau
27945	EPI_ISL_339578	A/Montana/06/2019	2019-01-15	Centers for Disease Control and Prevention	Montana Laboratory Services Bureau
27946	EPI_ISL_339579	A/Colorado/04/2019	2019-01-13	Centers for Disease Control and Prevention	Colorado Department of Health Lab
27947	EPI_ISL_339580	A/Colorado/05/2019	2019-01-15	Centers for Disease Control and Prevention	Colorado Department of Health Lab
27948	EPI_ISL_339581	A/New_Mexico/03/2019	2019-01-08	Centers for Disease Control and Prevention	New Mexico Department of Health
27949	EPI_ISL_339582	A/New_Mexico/04/2019	2019-01-13	Centers for Disease Control and Prevention	New Mexico Department of Health
27950	EPI_ISL_339583	A/California/01/2019	2019-01-02	Centers for Disease Control and Prevention	California Department of Health Services
27951	EPI_ISL_339585	A/California/02/2019	2019-01-02	Centers for Disease Control and Prevention	California Department of Health Services
27952	EPI_ISL_339586	A/California/07/2019	2019-01-04	Centers for Disease Control and Prevention	California Department of Health Services
27953	EPI_ISL_339587	A/California/09/2019	2019-01-05	Centers for Disease Control and Prevention	California Department of Health Services
27954	EPI_ISL_339588	A/California/04/2019	2019-01-03	Centers for Disease Control and Prevention	California Department of Health Services
27955	EPI_ISL_339589	A/California/05/2019	2019-01-03	Centers for Disease Control and Prevention	California Department of Health Services
27956	EPI_ISL_339590	A/California/03/2019	2019-01-02	Centers for Disease Control and Prevention	California Department of Health Services
27957	EPI_ISL_339591	A/California/06/2019	2019-01-03	Centers for Disease Control and Prevention	California Department of Health Services
27958	EPI_ISL_339592	A/California/126/2018	2018-12-31	Centers for Disease Control and Prevention	California Department of Health Services
27959	EPI_ISL_339595	A/North_Dakota/01/2019	2019-01-14	Centers for Disease Control and Prevention	North Dakota Department of Health
27960	EPI_ISL_339596	A/North_Dakota/03/2019	2019-01-15	Centers for Disease Control and Prevention	North Dakota Department of Health
27961	EPI_ISL_339597	A/Oklahoma/04/2019	2019-01-13	Centers for Disease Control and Prevention	Oklahoma State Department of Health
27962	EPI_ISL_339598	A/Oklahoma/03/2019	2019-01-12	Centers for Disease Control and Prevention	Oklahoma State Department of Health
27963	EPI_ISL_339599	A/Nebraska/02/2019	2019-01-07	Centers for Disease Control and Prevention	Nebraska Public Health Lab
27964	EPI_ISL_339600	A/Nebraska/03/2019	2019-01-08	Centers for Disease Control and Prevention	Nebraska Public Health Lab
27965	EPI_ISL_339601	A/Wisconsin/04/2019	2019-01-13	Centers for Disease Control and Prevention	Wisconsin State Laboratory of Hygiene
27966	EPI_ISL_339603	A/Iowa/01/2019	2019-01-03	Centers for Disease Control and Prevention	Iowa State Hygienic Laboratory
27967	EPI_ISL_339604	A/Iowa/04/2019	2019-01-16	Centers for Disease Control and Prevention	Iowa State Hygienic Laboratory
27968	EPI_ISL_339605	A/Iowa/80/2018	2018-12-17	Centers for Disease Control and Prevention	Iowa State Hygienic Laboratory
27969	EPI_ISL_339606	A/Iowa/81/2018	2018-12-18	Centers for Disease Control and Prevention	Iowa State Hygienic Laboratory
27970	EPI_ISL_339607	A/Illinois/01/2019	2019-01-06	Centers for Disease Control and Prevention	Illinois Department of Public Health-Carbondale
27971	EPI_ISL_339608	A/Illinois/02/2019	2019-01-06	Centers for Disease Control and Prevention	Illinois Department of Public Health-Carbondale
27972	EPI_ISL_339609	A/Missouri/01/2019	2019-01-07	Centers for Disease Control and Prevention	Missouri Department. of Health & Senior Services
27973	EPI_ISL_339610	A/Missouri/02/2019	2019-01-15	Centers for Disease Control and Prevention	Missouri Department. of Health & Senior Services
27974	EPI_ISL_339611	A/Kansas/02/2019	2019-01-08	Centers for Disease Control and Prevention	Kansas Department of Health and Environment
27975	EPI_ISL_339612	A/Kansas/03/2019	2019-01-08	Centers for Disease Control and Prevention	Kansas Department of Health and Environment
27976	EPI_ISL_339613	A/Minnesota/02/2019	2019-01-11	Centers for Disease Control and Prevention	Minnesota Department of Health
27977	EPI_ISL_339614	A/Minnesota/03/2019	2019-01-12	Centers for Disease Control and Prevention	Minnesota Department of Health
27978	EPI_ISL_339615	A/Kentucky/01/2019	2019-01-02	Centers for Disease Control and Prevention	Kentucky Division of Laboratory Services
27979	EPI_ISL_339616	A/Kentucky/40/2018	2018-12-25	Centers for Disease Control and Prevention	Kentucky Division of Laboratory Services
27980	EPI_ISL_339617	A/New_Jersey/59/2018	2018-12-26	Centers for Disease Control and Prevention	New Jersey Department of Health & Senior Services
27981	EPI_ISL_339618	A/New_Jersey/02/2019	2019-01-14	Centers for Disease Control and Prevention	New Jersey Department of Health & Senior Services
27982	EPI_ISL_339620	A/New_York/02/2019	2019-01-04	Centers for Disease Control and Prevention	New York State Department of Health
27983	EPI_ISL_339621	A/New_Hampshire/04/2019	2019-01-14	Centers for Disease Control and Prevention	New Hampshire Public Health Laboratories
27984	EPI_ISL_339622	A/Massachusetts/02/2019	2019-01-10	Centers for Disease Control and Prevention	Massachusetts Department of Public Health
27985	EPI_ISL_339623	A/Connecticut/01/2019	2019-01-04	Centers for Disease Control and Prevention	Connecticut Department. of Public Health
27986	EPI_ISL_339624	A/Maine/02/2019	2019-01-19	Centers for Disease Control and Prevention	Maine Health and Environmental Testing Laboratory
27987	EPI_ISL_339625	A/Rhode_Island/01/2019	2019-01-03	Centers for Disease Control and Prevention	Rhode Island Department of Health
27988	EPI_ISL_339626	A/Rhode_Island/02/2019	2019-01-07	Centers for Disease Control and Prevention	Rhode Island Department of Health
27989	EPI_ISL_339630	A/Colorado/01/2019	2019-01-08	Centers for Disease Control and Prevention	Colorado Department of Health Lab
27990	EPI_ISL_339631	A/West_Virginia/03/2019	2019-01-04	Centers for Disease Control and Prevention	West Virginia Office of Laboratory Services
27991	EPI_ISL_339632	A/Georgia/30/2018	2018-12-20	Centers for Disease Control and Prevention	Georgia Public Health Laboratory
27992	EPI_ISL_339633	A/Georgia/34/2018	2018-12-26	Centers for Disease Control and Prevention	Georgia Public Health Laboratory
27993	EPI_ISL_339634	A/Georgia/36/2018	2018-12-27	Centers for Disease Control and Prevention	Georgia Public Health Laboratory
27994	EPI_ISL_339635	A/Pennsylvania/03/2019	2019-01-08	Centers for Disease Control and Prevention	Pennsylvania Department of Health
27995	EPI_ISL_339636	A/Pennsylvania/04/2019	2019-01-08	Centers for Disease Control and Prevention	Pennsylvania Department of Health
27996	EPI_ISL_339637	A/District_Of_Columbia/02/2019	2019-01-02	Centers for Disease Control and Prevention	DC Public Health Lab
27997	EPI_ISL_339638	A/District_Of_Columbia/01/2019	2019-01-01	Centers for Disease Control and Prevention	DC Public Health Lab
27998	EPI_ISL_339639	A/Delaware/04/2019	2019-01-08	Centers for Disease Control and Prevention	Delaware Public Health Lab
27999	EPI_ISL_339641	A/Pennsylvania/521/2018	2018-11-29	Centers for Disease Control and Prevention	Pennsylvania Department of Health
28000	EPI_ISL_339642	A/Pennsylvania/518/2018	2018-11-23	Centers for Disease Control and Prevention	Pennsylvania Department of Health
28001	EPI_ISL_339643	A/Maryland/62/2018	2018-12-22	Centers for Disease Control and Prevention	Maryland Department of Health and Mental Hygiene
28002	EPI_ISL_339644	A/Maryland/64/2018	2018-12-30	Centers for Disease Control and Prevention	Maryland Department of Health and Mental Hygiene
28003	EPI_ISL_339645	A/Ohio/42/2018	2018-12-29	Centers for Disease Control and Prevention	Ohio Department of Health Laboratories
28004	EPI_ISL_339649	A/Delaware/06/2019	2019-01-20	Centers for Disease Control and Prevention	Delaware Public Health Lab
28005	EPI_ISL_339650	A/Delaware/08/2019	2019-01-22	Centers for Disease Control and Prevention	Delaware Public Health Lab
28006	EPI_ISL_339652	A/North_Carolina/02/2019	2019-01-14	Centers for Disease Control and Prevention	North Carolina State Laboratory of Public Health
28007	EPI_ISL_339653	A/North_Carolina/01/2019	2019-01-09	Centers for Disease Control and Prevention	North Carolina State Laboratory of Public Health
28008	EPI_ISL_339654	A/District_Of_Columbia/04/2019	2019-01-02	Centers for Disease Control and Prevention	DC Public Health Lab
28009	EPI_ISL_339655	A/District_Of_Columbia/05/2019	2019-01-07	Centers for Disease Control and Prevention	DC Public Health Lab
28010	EPI_ISL_339656	A/West_Virginia/06/2019	2019-01-13	Centers for Disease Control and Prevention	West Virginia Office of Laboratory Services
28011	EPI_ISL_339657	A/West_Virginia/08/2019	2019-01-17	Centers for Disease Control and Prevention	West Virginia Office of Laboratory Services
28012	EPI_ISL_339659	A/Pennsylvania/07/2019	2019-01-22	Centers for Disease Control and Prevention	Pennsylvania Department of Health
28013	EPI_ISL_339660	A/Vermont/02/2019	2019-01-14	Centers for Disease Control and Prevention	Vermont Department of Health Laboratory
28014	EPI_ISL_339661	A/Vermont/04/2019	2019-01-16	Centers for Disease Control and Prevention	Vermont Department of Health Laboratory
28015	EPI_ISL_339662	A/Virginia/05/2019	2019-01-08	Centers for Disease Control and Prevention	Virginia Division of Consolidated Laboratories
28016	EPI_ISL_339664	A/South_Carolina/03/2018	2018-12-24	Centers for Disease Control and Prevention	South Carolina Department of Health
28017	EPI_ISL_339665	A/South_Carolina/06/2018	2018-12-27	Centers for Disease Control and Prevention	South Carolina Department of Health
28018	EPI_ISL_339856	A/Georgia/03/2019	2019-01-11	Centers for Disease Control and Prevention	Georgia Public Health Laboratory
28019	EPI_ISL_339858	A/Rhode_Island/04/2019	2019-01-16	Centers for Disease Control and Prevention	Rhode Island Department of Health
28020	EPI_ISL_339859	A/Pennsylvania/519/2018	2018-11-23	Centers for Disease Control and Prevention	Pennsylvania Department of Health
28021	EPI_ISL_339884	A/Virginia/01/2019	2019-01-07	Centers for Disease Control and Prevention	Virginia Division of Consolidated Laboratories
28022	EPI_ISL_339885	A/Pennsylvania/517/2018	2018-11-11	Centers for Disease Control and Prevention	Pennsylvania Department of Health
28023	EPI_ISL_339888	A/Pennsylvania/520/2018	2018-11-25	Centers for Disease Control and Prevention	Pennsylvania Department of Health
28024	EPI_ISL_339892	A/Florida/01/2019	2019-01-08	Centers for Disease Control and Prevention	Florida Department of Health-Jacksonville
28025	EPI_ISL_339893	A/Florida/02/2019	2019-01-09	Centers for Disease Control and Prevention	Florida Department of Health-Jacksonville
28026	EPI_ISL_339894	A/New_Hampshire/05/2019	2019-01-15	Centers for Disease Control and Prevention	New Hampshire Public Health Laboratories
28027	EPI_ISL_339895	A/Massachusetts/01/2019	2019-01-07	Centers for Disease Control and Prevention	Massachusetts Department of Public Health
28028	EPI_ISL_355480	A/Oklahoma/21/2019	2019-03-24	Centers for Disease Control and Prevention	Oklahoma State Department of Health
28029	EPI_ISL_355481	A/Virginia/26/2019	2019-03-27	Centers for Disease Control and Prevention	Virginia Division of Consolidated Laboratories
28030	EPI_ISL_355482	A/Missouri/24/2019	2019-04-01	Centers for Disease Control and Prevention	Missouri Department. of Health & Senior Services
28031	EPI_ISL_355483	A/Wisconsin/391/2019	2019-03-28	Centers for Disease Control and Prevention	City of Milwaukee Health Department
28032	EPI_ISL_355484	A/Wisconsin/392/2019	2019-03-28	Centers for Disease Control and Prevention	City of Milwaukee Health Department
28033	EPI_ISL_355485	A/Iowa/25/2019	2019-03-30	Centers for Disease Control and Prevention	Iowa State Hygienic Laboratory
28034	EPI_ISL_355486	A/District_Of_Columbia/21/2019	2019-04-01	Centers for Disease Control and Prevention	DC Public Health Lab
28035	EPI_ISL_355487	A/District_Of_Columbia/19/2019	2019-03-23	Centers for Disease Control and Prevention	DC Public Health Lab
28036	EPI_ISL_355488	A/Iowa/27/2019	2019-04-06	Centers for Disease Control and Prevention	Iowa State Hygienic Laboratory
28037	EPI_ISL_355489	A/Delaware/28/2019	2019-03-30	Centers for Disease Control and Prevention	Delaware Public Health Lab
28038	EPI_ISL_355490	A/Delaware/29/2019	2019-04-01	Centers for Disease Control and Prevention	Delaware Public Health Lab
28039	EPI_ISL_355492	A/Wisconsin/395/2019	2019-04-07	Centers for Disease Control and Prevention	Wisconsin State Laboratory of Hygiene
28040	EPI_ISL_355493	A/Virginia/25/2019	2019-03-27	Centers for Disease Control and Prevention	Virginia Division of Consolidated Laboratories
28041	EPI_ISL_355494	A/Pennsylvania/864/2019	2019-03-29	Centers for Disease Control and Prevention	Pennsylvania Department of Health
28042	EPI_ISL_355495	A/New_Jersey/26/2019	2019-03-23	Centers for Disease Control and Prevention	New Jersey Department of Health & Senior Services
28043	EPI_ISL_355496	A/New_Jersey/27/2019	2019-04-04	Centers for Disease Control and Prevention	New Jersey Department of Health & Senior Services
28044	EPI_ISL_355497	A/Minnesota/28/2019	2019-02-27	Centers for Disease Control and Prevention	Minnesota Department of Health
28045	EPI_ISL_355498	A/Georgia/24/2019	2019-03-29	Centers for Disease Control and Prevention	Georgia Public Health Laboratory
28046	EPI_ISL_355499	A/Rhode_Island/20/2019	2019-03-26	Centers for Disease Control and Prevention	Rhode Island Department of Health
28047	EPI_ISL_355500	A/Rhode_Island/22/2019	2019-04-01	Centers for Disease Control and Prevention	Rhode Island Department of Health
28048	EPI_ISL_355501	A/West_Virginia/26/2019	2019-03-24	Centers for Disease Control and Prevention	West Virginia Office of Laboratory Services
28049	EPI_ISL_355502	A/West_Virginia/27/2019	2019-03-30	Centers for Disease Control and Prevention	West Virginia Office of Laboratory Services
28050	EPI_ISL_355503	A/New_Hampshire/25/2019	2019-03-20	Centers for Disease Control and Prevention	New Hampshire Public Health Laboratories
28051	EPI_ISL_355505	A/Kentucky/21/2019	2019-03-16	Centers for Disease Control and Prevention	Kentucky Division of Laboratory Services
28052	EPI_ISL_355506	A/Kentucky/23/2019	2019-03-18	Centers for Disease Control and Prevention	Kentucky Division of Laboratory Services
28053	EPI_ISL_355510	A/Florida/35/2019	2019-03-19	Centers for Disease Control and Prevention	Florida Department of Health-Jacksonville
28054	EPI_ISL_355511	A/Florida/38/2019	2019-03-25	Centers for Disease Control and Prevention	Florida Department of Health-Jacksonville
28055	EPI_ISL_355512	A/Georgia/23/2019	2019-03-24	Centers for Disease Control and Prevention	Georgia Public Health Laboratory
28056	EPI_ISL_355513	A/Minnesota/27/2019	2019-04-13	Centers for Disease Control and Prevention	Minnesota Department of Health
28057	EPI_ISL_355514	A/Illinois/24/2019	2019-04-01	Centers for Disease Control and Prevention	Illinois Department of Public Health-Carbondale
28058	EPI_ISL_355515	A/Louisiana/31/2019	2019-04-10	Centers for Disease Control and Prevention	Louisiana Department of Health and Hospitals
28059	EPI_ISL_355516	A/Louisiana/30/2019	2019-04-08	Centers for Disease Control and Prevention	Louisiana Department of Health and Hospitals
28060	EPI_ISL_355517	A/Pennsylvania/863/2019	2019-03-14	Centers for Disease Control and Prevention	Pennsylvania Department of Health
28061	EPI_ISL_355518	A/Illinois/26/2019	2019-04-03	Centers for Disease Control and Prevention	Illinois Department of Public Health-Carbondale
28062	EPI_ISL_355520	A/Michigan/280/2019	2019-04-03	Centers for Disease Control and Prevention	Michigan Department of Community Health
28063	EPI_ISL_355521	A/Indiana/27/2019	2019-04-08	Centers for Disease Control and Prevention	Indiana State Department of Health Laboratories
28064	EPI_ISL_355522	A/Indiana/29/2019	2019-04-09	Centers for Disease Control and Prevention	Indiana State Department of Health Laboratories
28065	EPI_ISL_355523	A/Michigan/276/2019	2019-03-21	Centers for Disease Control and Prevention	Michigan Department of Community Health
28066	EPI_ISL_355525	A/Michigan/275/2019	2019-03-18	Centers for Disease Control and Prevention	Michigan Department of Community Health
28067	EPI_ISL_355526	A/Michigan/277/2019	2019-03-22	Centers for Disease Control and Prevention	Michigan Department of Community Health
28068	EPI_ISL_355527	A/South_Dakota/27/2019	2019-04-16	Centers for Disease Control and Prevention	South Dakota Public Health Lab
28069	EPI_ISL_355528	A/South_Dakota/28/2019	2019-04-17	Centers for Disease Control and Prevention	South Dakota Public Health Lab
28070	EPI_ISL_356175	A/District_Of_Columbia/24/2019	2019-04-02	Centers for Disease Control and Prevention	DC Public Health Lab
28071	EPI_ISL_356176	A/District_Of_Columbia/23/2019	2019-03-22	Centers for Disease Control and Prevention	DC Public Health Lab
28072	EPI_ISL_356177	A/Oregon/20/2019	2019-04-05	Centers for Disease Control and Prevention	Oregon Public Health Laboratory
28073	EPI_ISL_356178	A/Oregon/19/2019	2019-03-29	Centers for Disease Control and Prevention	Oregon Public Health Laboratory
28074	EPI_ISL_356179	A/Delaware/32/2019	2019-04-11	Centers for Disease Control and Prevention	Delaware Public Health Lab
28075	EPI_ISL_356180	A/Montana/31/2019	2019-04-06	Centers for Disease Control and Prevention	Montana Laboratory Services Bureau
28076	EPI_ISL_356181	A/Florida/47/2019	2019-04-07	Centers for Disease Control and Prevention	Florida Department of Health-Jacksonville
28077	EPI_ISL_356182	A/Florida/46/2019	2019-03-27	Centers for Disease Control and Prevention	Florida Department of Health-Jacksonville
28078	EPI_ISL_356183	A/Hawaii/28/2019	2019-04-15	Centers for Disease Control and Prevention	State of Hawaii Department of Health
28079	EPI_ISL_356184	A/Colorado/34/2019	2019-04-18	Centers for Disease Control and Prevention	Colorado Department of Health Lab
28080	EPI_ISL_356186	A/New_York/34/2019	2019-04-05	Centers for Disease Control and Prevention	New York State Department of Health
28081	EPI_ISL_356187	A/New_Mexico/28/2019	2019-04-14	Centers for Disease Control and Prevention	New Mexico Department of Health
28082	EPI_ISL_356188	A/Utah/33/2019	2019-04-18	Centers for Disease Control and Prevention	Utah Department of Health
28083	EPI_ISL_356189	A/Alaska/22/2019	2019-03-24	Centers for Disease Control and Prevention	Alaska State Virology Lab
28084	EPI_ISL_356190	A/Alaska/25/2019	2019-04-16	Centers for Disease Control and Prevention	Alaska State Virology Lab
28085	EPI_ISL_356191	A/California/129/2019	2019-04-05	Centers for Disease Control and Prevention	California Department of Health Services
28086	EPI_ISL_356192	A/California/127/2019	2019-04-04	Centers for Disease Control and Prevention	California Department of Health Services
28087	EPI_ISL_356193	A/Connecticut/29/2019	2019-03-31	Centers for Disease Control and Prevention	Connecticut Department. of Public Health
28088	EPI_ISL_356194	A/Connecticut/30/2019	2019-03-31	Centers for Disease Control and Prevention	Connecticut Department. of Public Health
28089	EPI_ISL_356195	A/Ohio/17/2019	2019-04-07	Centers for Disease Control and Prevention	Ohio Department of Health Laboratories
28090	EPI_ISL_356198	A/Nevada/26/2019	2019-04-12	Centers for Disease Control and Prevention	Nevada State Health Laboratory
28091	EPI_ISL_356199	A/Delaware/30/2019	2019-04-08	Centers for Disease Control and Prevention	Delaware Public Health Lab
28092	EPI_ISL_356202	A/Kansas/25/2019	2019-04-15	Centers for Disease Control and Prevention	Kansas Department of Health and Environment
28093	EPI_ISL_356204	A/Hawaii/27/2019	2019-04-04	Centers for Disease Control and Prevention	State of Hawaii Department of Health
28094	EPI_ISL_356205	A/Florida/42/2019	2019-03-31	Centers for Disease Control and Prevention	Florida Department of Health-Tampa
28095	EPI_ISL_356206	A/Kentucky/26/2019	2019-03-29	Centers for Disease Control and Prevention	Kentucky Division of Laboratory Services
28096	EPI_ISL_356207	A/Kentucky/24/2019	2019-03-25	Centers for Disease Control and Prevention	Kentucky Division of Laboratory Services
28097	EPI_ISL_356208	A/Vermont/19/2019	2019-03-25	Centers for Disease Control and Prevention	Vermont Department of Health Laboratory
28098	EPI_ISL_356209	A/Vermont/20/2019	2019-03-25	Centers for Disease Control and Prevention	Vermont Department of Health Laboratory
28099	EPI_ISL_356210	A/Washington/169/2019	2019-03-13	Centers for Disease Control and Prevention	Washington State Public Health Laboratory
28100	EPI_ISL_356211	A/Colorado/32/2019	2019-04-11	Centers for Disease Control and Prevention	Colorado Department of Health Lab
28101	EPI_ISL_356212	A/Wisconsin/397/2019	2019-04-13	Centers for Disease Control and Prevention	Wisconsin State Laboratory of Hygiene
28102	EPI_ISL_356213	A/Wisconsin/399/2019	2019-04-14	Centers for Disease Control and Prevention	Wisconsin State Laboratory of Hygiene
28103	EPI_ISL_356214	A/Minnesota/30/2019	2019-04-10	Centers for Disease Control and Prevention	Minnesota Department of Health
28104	EPI_ISL_356215	A/New_Mexico/29/2019	2019-04-15	Centers for Disease Control and Prevention	New Mexico Department of Health
28105	EPI_ISL_356217	A/Texas/121/2019	2019-04-07	Centers for Disease Control and Prevention	Texas Department of State Health Services-Laboratory Services
28106	EPI_ISL_356218	A/Massachusetts/25/2019	2019-03-11	Centers for Disease Control and Prevention	Massachusetts Department of Public Health
28107	EPI_ISL_356219	A/Massachusetts/26/2019	2019-03-13	Centers for Disease Control and Prevention	Massachusetts Department of Public Health
28108	EPI_ISL_356221	A/West_Virginia/29/2019	2019-04-02	Centers for Disease Control and Prevention	West Virginia Office of Laboratory Services
28109	EPI_ISL_404447	A/North_Dakota/38/2019	2019-12-29	Centers for Disease Control and Prevention	North Dakota Department of Health
28110	EPI_ISL_404461	A/Florida/125/2019	2019-11-12	Centers for Disease Control and Prevention	Florida Department of Health-Tampa
28111	EPI_ISL_404471	A/Connecticut/38/2019	2019-11-26	Centers for Disease Control and Prevention	Connecticut Department. of Public Health
28112	EPI_ISL_404485	A/Alaska/57/2019	2019-12-11	Centers for Disease Control and Prevention	Alaska State Virology Lab
28113	EPI_ISL_404497	A/Delaware/50/2019	2019-11-10	Centers for Disease Control and Prevention	Delaware Public Health Lab
28114	EPI_ISL_404498	A/North_Dakota/37/2019	2019-12-27	Centers for Disease Control and Prevention	North Dakota Department of Health
28115	EPI_ISL_404499	A/Nevada/43/2019	2019-12-17	Centers for Disease Control and Prevention	Southern Nevada Public Health Lab
28116	EPI_ISL_404500	A/Nevada/45/2019	2019-12-19	Centers for Disease Control and Prevention	Southern Nevada Public Health Lab
28117	EPI_ISL_404501	A/Utah/63/2019	2019-12-11	Centers for Disease Control and Prevention	Utah Department of Health
28118	EPI_ISL_404502	A/Utah/64/2019	2019-12-16	Centers for Disease Control and Prevention	Utah Department of Health
28119	EPI_ISL_404503	A/Wyoming/27/2019	2019-12-18	Centers for Disease Control and Prevention	Wyoming Public Health Laboratory
28120	EPI_ISL_404504	A/Wyoming/28/2019	2019-12-19	Centers for Disease Control and Prevention	Wyoming Public Health Laboratory
28121	EPI_ISL_404505	A/Texas/408/2019	2019-12-26	Centers for Disease Control and Prevention	Houston Department of Health and Human Services
28122	EPI_ISL_404506	A/Montana/64/2019	2019-12-14	Centers for Disease Control and Prevention	Montana Laboratory Services Bureau
28123	EPI_ISL_404507	A/Montana/67/2019	2019-12-19	Centers for Disease Control and Prevention	Montana Laboratory Services Bureau
28124	EPI_ISL_404508	A/Texas/410/2019	2019-12-30	Centers for Disease Control and Prevention	Dallas County Health and Human Services
28125	EPI_ISL_404509	A/California/229/2019	2019-12-18	Centers for Disease Control and Prevention	California Department of Health Services
28126	EPI_ISL_404510	A/California/230/2019	2019-12-19	Centers for Disease Control and Prevention	California Department of Health Services
28127	EPI_ISL_404511	A/California/228/2019	2019-12-05	Centers for Disease Control and Prevention	California Department of Health Services
28128	EPI_ISL_404512	A/California/227/2019	2019-12-04	Centers for Disease Control and Prevention	California Department of Health Services
28129	EPI_ISL_404513	A/California/231/2019	2019-12-19	Centers for Disease Control and Prevention	California Department of Health Services
28130	EPI_ISL_404515	A/Idaho/48/2019	2019-12-19	Centers for Disease Control and Prevention	State of Idaho Bureau of Laboratories
28131	EPI_ISL_404519	A/Mississippi/38/2019	2019-12-20	Centers for Disease Control and Prevention	Mississippi Public Health Laboratory
28132	EPI_ISL_404520	A/Kansas/31/2019	2019-12-17	Centers for Disease Control and Prevention	Kansas Department of Health and Environment
28133	EPI_ISL_404521	A/Louisiana/58/2019	2019-11-19	Centers for Disease Control and Prevention	Louisiana Department of Health and Hospitals
28134	EPI_ISL_404522	A/Louisiana/59/2019	2019-11-19	Centers for Disease Control and Prevention	Louisiana Department of Health and Hospitals
28135	EPI_ISL_404524	A/Minnesota/69/2019	2019-12-12	Centers for Disease Control and Prevention	Minnesota Department of Health
28136	EPI_ISL_404525	A/Minnesota/71/2019	2019-12-16	Centers for Disease Control and Prevention	Minnesota Department of Health
28137	EPI_ISL_404526	A/Wisconsin/587/2019	2019-12-19	Centers for Disease Control and Prevention	Wisconsin State Laboratory of Hygiene
28138	EPI_ISL_404527	A/Wisconsin/588/2019	2019-12-19	Centers for Disease Control and Prevention	Wisconsin State Laboratory of Hygiene
28139	EPI_ISL_404532	A/Missouri/29/2019	2019-12-17	Centers for Disease Control and Prevention	Missouri Department. of Health & Senior Services
28140	EPI_ISL_404533	A/Missouri/31/2019	2019-12-21	Centers for Disease Control and Prevention	Missouri Department. of Health & Senior Services
28141	EPI_ISL_404764	A/Connecticut/40/2019	2019-12-11	Centers for Disease Control and Prevention	Connecticut Department. of Public Health
28142	EPI_ISL_404765	A/Colorado/53/2019	2019-12-29	Centers for Disease Control and Prevention	Colorado Department of Health Lab
28143	EPI_ISL_404766	A/Maine/45/2019	2019-12-17	Centers for Disease Control and Prevention	Maine Health and Environmental Testing Laboratory
28144	EPI_ISL_404769	A/Delaware/55/2019	2019-12-11	Centers for Disease Control and Prevention	Delaware Public Health Lab
28145	EPI_ISL_404773	A/New_Hampshire/38/2019	2019-12-14	Centers for Disease Control and Prevention	New Hampshire Public Health Laboratories
28146	EPI_ISL_404774	A/New_Hampshire/39/2019	2019-12-16	Centers for Disease Control and Prevention	New Hampshire Public Health Laboratories
28147	EPI_ISL_404776	A/New_Jersey/44/2019	2019-12-22	Centers for Disease Control and Prevention	New Jersey Department of Health & Senior Services
28148	EPI_ISL_404777	A/Rhode_Island/29/2019	2019-12-16	Centers for Disease Control and Prevention	Rhode Island Department of Health
28149	EPI_ISL_404778	A/Rhode_Island/30/2019	2019-12-24	Centers for Disease Control and Prevention	Rhode Island Department of Health
28150	EPI_ISL_404779	A/North_Carolina/34/2019	2019-12-16	Centers for Disease Control and Prevention	North Carolina State Laboratory of Public Health
28151	EPI_ISL_404780	A/North_Carolina/35/2019	2019-12-20	Centers for Disease Control and Prevention	North Carolina State Laboratory of Public Health
28152	EPI_ISL_404781	A/Florida/137/2019	2019-12-01	Centers for Disease Control and Prevention	Florida Department of Health-Tampa
28153	EPI_ISL_404782	A/Florida/138/2019	2019-12-02	Centers for Disease Control and Prevention	Florida Department of Health-Tampa
28154	EPI_ISL_404784	A/Pennsylvania/1037/2019	2019-12-18	Centers for Disease Control and Prevention	Pennsylvania Department of Health
28155	EPI_ISL_404785	A/Pennsylvania/1038/2019	2019-12-19	Centers for Disease Control and Prevention	Pennsylvania Department of Health
28156	EPI_ISL_404788	A/Georgia/33/2019	2019-12-16	Centers for Disease Control and Prevention	Georgia Public Health Laboratory
28157	EPI_ISL_404789	A/Georgia/34/2019	2019-12-17	Centers for Disease Control and Prevention	Georgia Public Health Laboratory
28158	EPI_ISL_404790	A/New_York/58/2019	2019-12-17	Centers for Disease Control and Prevention	New York State Department of Health
28159	EPI_ISL_404791	A/New_York/59/2019	2019-12-20	Centers for Disease Control and Prevention	New York State Department of Health
28160	EPI_ISL_404792	A/Hawaii/84/2019	2019-12-12	Centers for Disease Control and Prevention	State of Hawaii Department of Health
28161	EPI_ISL_404793	A/Florida/131/2019	2019-11-20	Centers for Disease Control and Prevention	Florida Department of Health-Tampa
28162	EPI_ISL_404794	A/California/234/2019	2019-12-23	Centers for Disease Control and Prevention	California Department of Health Services
28163	EPI_ISL_404801	A/Delaware/56/2019	2019-12-12	Centers for Disease Control and Prevention	Delaware Public Health Lab
28164	EPI_ISL_404802	A/New_Hampshire/35/2019	2019-11-21	Centers for Disease Control and Prevention	New Hampshire Public Health Laboratories
28165	EPI_ISL_404805	A/Alaska/61/2019	2019-12-20	Centers for Disease Control and Prevention	Alaska State Virology Lab
28166	EPI_ISL_404807	A/Texas/415/2019	2019-12-27	Centers for Disease Control and Prevention	San Antonio Metropolitan Health
28167	EPI_ISL_404808	A/Texas/412/2019	2019-12-06	Centers for Disease Control and Prevention	San Antonio Metropolitan Health
28168	EPI_ISL_404809	A/Texas/413/2019	2019-12-10	Centers for Disease Control and Prevention	Texas Department of State Health Services-Laboratory Services
28169	EPI_ISL_404810	A/Texas/414/2019	2019-12-22	Centers for Disease Control and Prevention	Texas Department of State Health Services-Laboratory Services
28170	EPI_ISL_404812	A/Hawaii/86/2019	2019-12-19	Centers for Disease Control and Prevention	State of Hawaii Department of Health
28171	EPI_ISL_404813	A/Nevada/47/2019	2019-12-26	Centers for Disease Control and Prevention	Nevada State Health Laboratory
28172	EPI_ISL_404815	A/Florida/132/2019	2019-11-26	Centers for Disease Control and Prevention	Florida Department of Health-Tampa
28173	EPI_ISL_404816	A/California/235/2019	2019-12-31	Centers for Disease Control and Prevention	California Department of Health Services
28174	EPI_ISL_404817	A/California/233/2019	2019-12-18	Centers for Disease Control and Prevention	California Department of Health Services
28175	EPI_ISL_404825	A/Texas/409/2019	2019-12-28	Centers for Disease Control and Prevention	Dallas County Health and Human Services
28176	EPI_ISL_404844	A/Colorado/52/2019	2019-12-27	Centers for Disease Control and Prevention	Colorado Department of Health Lab
28177	EPI_ISL_404845	A/Alaska/60/2019	2019-12-19	Centers for Disease Control and Prevention	Alaska State Virology Lab
28178	EPI_ISL_421130	A/California/45/2020	2020-03-03	Centers for Disease Control and Prevention	California Department of Health Services
28179	EPI_ISL_421131	A/California/44/2020	2020-03-03	Centers for Disease Control and Prevention	California Department of Health Services
28180	EPI_ISL_421132	A/Washington/21/2020	2020-02-23	Centers for Disease Control and Prevention	Washington State Public Health Laboratory
28181	EPI_ISL_421133	A/Washington/23/2020	2020-02-28	Centers for Disease Control and Prevention	Washington State Public Health Laboratory
28182	EPI_ISL_421135	A/Idaho/14/2020	2020-02-03	Centers for Disease Control and Prevention	State of Idaho Bureau of Laboratories
28183	EPI_ISL_421136	A/North_Dakota/09/2020	2020-03-01	Centers for Disease Control and Prevention	North Dakota Department of Health
28184	EPI_ISL_421137	A/Illinois/11/2020	2020-03-05	Centers for Disease Control and Prevention	Illinois Department of Public Health-Carbondale
28185	EPI_ISL_421141	A/Missouri/08/2020	2020-02-24	Centers for Disease Control and Prevention	Missouri Department. of Health & Senior Services
28186	EPI_ISL_421143	A/Minnesota/14/2020	2020-02-21	Centers for Disease Control and Prevention	Minnesota Department of Health
28187	EPI_ISL_421144	A/Utah/14/2020	2020-03-03	Centers for Disease Control and Prevention	Utah Department of Health
28188	EPI_ISL_421145	A/Utah/13/2020	2020-02-29	Centers for Disease Control and Prevention	Utah Department of Health
28189	EPI_ISL_421146	A/Nebraska/05/2020	2020-02-05	Centers for Disease Control and Prevention	Nebraska Public Health Lab
28190	EPI_ISL_421147	A/Texas/41/2020	2020-03-03	Centers for Disease Control and Prevention	Houston Department of Health and Human Services
28191	EPI_ISL_421148	A/Nebraska/06/2020	2020-02-22	Centers for Disease Control and Prevention	Nebraska Public Health Lab
28192	EPI_ISL_421149	A/Wisconsin/47/2020	2020-03-01	Centers for Disease Control and Prevention	Wisconsin State Laboratory of Hygiene
28193	EPI_ISL_421150	A/Wisconsin/50/2020	2020-03-10	Centers for Disease Control and Prevention	Wisconsin State Laboratory of Hygiene
28194	EPI_ISL_421151	A/North_Dakota/10/2020	2020-03-02	Centers for Disease Control and Prevention	North Dakota Department of Health
28195	EPI_ISL_421158	A/New_Hampshire/09/2020	2020-02-26	Centers for Disease Control and Prevention	New Hampshire Public Health Laboratories
28196	EPI_ISL_421160	A/West_Virginia/09/2020	2020-02-26	Centers for Disease Control and Prevention	West Virginia Office of Laboratory Services
28197	EPI_ISL_421161	A/West_Virginia/08/2020	2020-02-24	Centers for Disease Control and Prevention	West Virginia Office of Laboratory Services
28198	EPI_ISL_421164	A/Virginia/06/2020	2020-02-10	Centers for Disease Control and Prevention	Virginia Division of Consolidated Laboratories
28199	EPI_ISL_421165	A/Virginia/07/2020	2020-02-24	Centers for Disease Control and Prevention	Virginia Division of Consolidated Laboratories
28200	EPI_ISL_421166	A/Minnesota/15/2020	2020-02-23	Centers for Disease Control and Prevention	Minnesota Department of Health
28201	EPI_ISL_421167	A/Pennsylvania/17/2020	2020-03-04	Centers for Disease Control and Prevention	Pennsylvania Department of Health
28202	EPI_ISL_421168	A/Pennsylvania/18/2020	2020-03-04	Centers for Disease Control and Prevention	Pennsylvania Department of Health
28203	EPI_ISL_421169	A/Missouri/07/2020	2020-02-20	Centers for Disease Control and Prevention	Missouri Department. of Health & Senior Services
28204	EPI_ISL_2305859	A/Wisconsin/147/2020	2020-02-09	Centers for Disease Control and Prevention	Marshfield Clinic Research Foundation
28205	EPI_ISL_2584098	A/Michigan/467/2019	2019-12-05	Centers for Disease Control and Prevention	University of Michigan SPH EPID
28206	EPI_ISL_2584101	A/Michigan/464/2019	2019-11-20	Centers for Disease Control and Prevention	University of Michigan SPH EPID
28207	EPI_ISL_2584109	A/Michigan/475/2019	2019-12-26	Centers for Disease Control and Prevention	University of Michigan SPH EPID
28208	EPI_ISL_2584111	A/Wisconsin/592/2019	2019-12-30	Centers for Disease Control and Prevention	Marshfield Clinic Research Foundation
28209	EPI_ISL_2584112	A/Michigan/468/2019	2019-12-10	Centers for Disease Control and Prevention	University of Michigan SPH EPID
28210	EPI_ISL_2584114	A/Michigan/469/2019	2019-12-11	Centers for Disease Control and Prevention	University of Michigan SPH EPID
28211	EPI_ISL_2584118	A/Pennsylvania/1044/2019	2019-12-27	Centers for Disease Control and Prevention	Children's Hospital of Pittsburgh UPMC
28212	EPI_ISL_2584121	A/Pennsylvania/1051/2019	2019-12-30	Centers for Disease Control and Prevention	Children's Hospital of Pittsburgh UPMC
28213	EPI_ISL_2584124	A/Michigan/474/2019	2019-12-23	Centers for Disease Control and Prevention	University of Michigan SPH EPID
28214	EPI_ISL_2584127	A/Pennsylvania/1049/2019	2019-12-28	Centers for Disease Control and Prevention	Children's Hospital of Pittsburgh UPMC
28215	EPI_ISL_2584133	A/Pennsylvania/1042/2019	2019-12-26	Centers for Disease Control and Prevention	Children's Hospital of Pittsburgh UPMC
28216	EPI_ISL_2584137	A/Pennsylvania/1047/2019	2019-12-28	Centers for Disease Control and Prevention	Children's Hospital of Pittsburgh UPMC
28217	EPI_ISL_2584143	A/Washington/675/2019	2019-11-26	Centers for Disease Control and Prevention	Marshfield Clinic Research Foundation
28218	EPI_ISL_2584144	A/Michigan/477/2019	2019-12-30	Centers for Disease Control and Prevention	University of Michigan SPH EPID
28219	EPI_ISL_2584148	A/Michigan/466/2019	2019-12-04	Centers for Disease Control and Prevention	University of Michigan SPH EPID
28220	EPI_ISL_2584151	A/Washington/671/2019	2019-11-18	Centers for Disease Control and Prevention	Marshfield Clinic Research Foundation
28221	EPI_ISL_2584157	A/Pennsylvania/1045/2019	2019-12-27	Centers for Disease Control and Prevention	Children's Hospital of Pittsburgh UPMC
28222	EPI_ISL_3534600	A/Maine/01/2021	2021-07-09	Centers for Disease Control and Prevention	Maine Health and Environmental Testing Laboratory
28223	EPI_ISL_7334894	A/Iowa/05/2021	2021-09-19	Centers for Disease Control and Prevention	Iowa State Hygienic Laboratory
28224	EPI_ISL_7334901	A/Iowa/06/2021	2021-09-22	Centers for Disease Control and Prevention	Iowa State Hygienic Laboratory
28225	EPI_ISL_12709094	A/Ohio/10/2022	2022-03-19	Centers for Disease Control and Prevention	Ohio Department of Health Laboratories
28226	EPI_ISL_15724353	A/Wisconsin/54/2022	2022-10-03	Centers for Disease Control and Prevention	Wisconsin State Laboratory of Hygiene
28227	EPI_ISL_15724354	A/Wisconsin/53/2022	2022-10-02	Centers for Disease Control and Prevention	Wisconsin State Laboratory of Hygiene
28228	EPI_ISL_15724355	A/Tennessee/20/2022	2022-10-04	Centers for Disease Control and Prevention	Tennessee Department of Health Laboratory-Nashville
28229	EPI_ISL_15724356	A/Michigan/49/2022	2022-09-03	Centers for Disease Control and Prevention	Michigan Department of Community Health
28230	EPI_ISL_15724357	A/Mississippi/18/2022	2022-10-06	Centers for Disease Control and Prevention	Mississippi Public Health Laboratory
28231	EPI_ISL_15724358	A/Mississippi/17/2022	2022-09-29	Centers for Disease Control and Prevention	Mississippi Public Health Laboratory
28232	EPI_ISL_15724359	A/Wisconsin/57/2022	2022-10-12	Centers for Disease Control and Prevention	Wisconsin State Laboratory of Hygiene
28233	EPI_ISL_15724360	A/Michigan/54/2022	2022-10-04	Centers for Disease Control and Prevention	Michigan Department of Community Health
28234	EPI_ISL_15724361	A/Michigan/51/2022	2022-10-03	Centers for Disease Control and Prevention	Michigan Department of Community Health
28235	EPI_ISL_15724362	A/Wisconsin/56/2022	2022-10-11	Centers for Disease Control and Prevention	Wisconsin State Laboratory of Hygiene
28236	EPI_ISL_15724363	A/Michigan/55/2022	2022-10-06	Centers for Disease Control and Prevention	Michigan Department of Community Health
28237	EPI_ISL_15724364	A/Ohio/38/2022	2022-09-30	Centers for Disease Control and Prevention	Ohio Department of Health Laboratories
28238	EPI_ISL_15724365	A/Wisconsin/55/2022	2022-10-06	Centers for Disease Control and Prevention	Wisconsin State Laboratory of Hygiene
28239	EPI_ISL_15724366	A/Ohio/41/2022	2022-10-13	Centers for Disease Control and Prevention	Ohio Department of Health Laboratories
28240	EPI_ISL_15724367	A/Minnesota/39/2022	2022-10-02	Centers for Disease Control and Prevention	Minnesota Department of Health
28241	EPI_ISL_15724389	A/California/117/2022	2022-09-02	Centers for Disease Control and Prevention	California Department of Health Services
28242	EPI_ISL_15724390	A/Wisconsin/50/2022	2022-09-12	Centers for Disease Control and Prevention	Wisconsin State Laboratory of Hygiene
28243	EPI_ISL_15724391	A/Minnesota/35/2022	2022-08-01	Centers for Disease Control and Prevention	Minnesota Department of Health
28244	EPI_ISL_15724397	A/Wisconsin/45/2022	2022-08-29	Centers for Disease Control and Prevention	Wisconsin State Laboratory of Hygiene
28245	EPI_ISL_15724400	A/West_Virginia/29/2022	2022-09-19	Centers for Disease Control and Prevention	West Virginia Office of Laboratory Services
28246	EPI_ISL_15724402	A/West_Virginia/31/2022	2022-09-20	Centers for Disease Control and Prevention	West Virginia Office of Laboratory Services
28247	EPI_ISL_15724404	A/West_Virginia/28/2022	2022-09-19	Centers for Disease Control and Prevention	West Virginia Office of Laboratory Services
28248	EPI_ISL_15724405	A/Minnesota/36/2022	2022-09-07	Centers for Disease Control and Prevention	Minnesota Department of Health
28249	EPI_ISL_15724408	A/Georgia/12/2022	2022-09-07	Centers for Disease Control and Prevention	Georgia Public Health Laboratory
28250	EPI_ISL_15724412	A/Michigan/47/2022	2022-09-14	Centers for Disease Control and Prevention	Michigan Department of Community Health
28251	EPI_ISL_15724416	A/West_Virginia/30/2022	2022-09-20	Centers for Disease Control and Prevention	West Virginia Office of Laboratory Services
28252	EPI_ISL_16199328	A/Iowa/40/2022	2022-11-07	Centers for Disease Control and Prevention	Iowa State Hygienic Laboratory
28253	EPI_ISL_16199329	A/Mississippi/35/2022	2022-11-02	Centers for Disease Control and Prevention	Mississippi Public Health Laboratory
28254	EPI_ISL_16199330	A/Iowa/35/2022	2022-10-31	Centers for Disease Control and Prevention	Iowa State Hygienic Laboratory
28255	EPI_ISL_16199331	A/Wisconsin/75/2022	2022-11-08	Centers for Disease Control and Prevention	Wisconsin State Laboratory of Hygiene
28256	EPI_ISL_16199332	A/Mississippi/36/2022	2022-11-02	Centers for Disease Control and Prevention	Mississippi Public Health Laboratory
28257	EPI_ISL_16199333	A/Wisconsin/77/2022	2022-11-09	Centers for Disease Control and Prevention	Wisconsin State Laboratory of Hygiene
28258	EPI_ISL_16199334	A/North_Dakota/15/2022	2022-11-05	Centers for Disease Control and Prevention	North Dakota Department of Health
28259	EPI_ISL_16199335	A/Wisconsin/74/2022	2022-11-07	Centers for Disease Control and Prevention	Wisconsin State Laboratory of Hygiene
28260	EPI_ISL_16199336	A/North_Dakota/19/2022	2022-11-12	Centers for Disease Control and Prevention	North Dakota Department of Health
28261	EPI_ISL_16199337	A/Wisconsin/80/2022	2022-11-14	Centers for Disease Control and Prevention	Wisconsin State Laboratory of Hygiene
28262	EPI_ISL_16199338	A/Indiana/12/2022	2022-10-31	Centers for Disease Control and Prevention	Indiana State Department of Health Laboratories
28263	EPI_ISL_16199339	A/North_Dakota/14/2022	2022-11-04	Centers for Disease Control and Prevention	North Dakota Department of Health
28264	EPI_ISL_16199370	A/Iowa/37/2022	2022-11-03	Centers for Disease Control and Prevention	Iowa State Hygienic Laboratory
28265	EPI_ISL_16199371	A/Kentucky/09/2022	2022-11-04	Centers for Disease Control and Prevention	Kentucky Division of Laboratory Services
28266	EPI_ISL_16199372	A/North_Dakota/18/2022	2022-11-10	Centers for Disease Control and Prevention	North Dakota Department of Health
28267	EPI_ISL_16199373	A/Mississippi/29/2022	2022-10-31	Centers for Disease Control and Prevention	Mississippi Public Health Laboratory
28268	EPI_ISL_16199374	A/Kentucky/10/2022	2022-11-08	Centers for Disease Control and Prevention	Kentucky Division of Laboratory Services
28269	EPI_ISL_16199375	A/Iowa/39/2022	2022-11-05	Centers for Disease Control and Prevention	Iowa State Hygienic Laboratory
28270	EPI_ISL_16199376	A/Idaho/36/2022	2022-10-31	Centers for Disease Control and Prevention	State of Idaho Bureau of Laboratories
28271	EPI_ISL_16199377	A/California/143/2022	2022-10-14	Centers for Disease Control and Prevention	California Department of Health Services
28272	EPI_ISL_16199378	A/Utah/46/2022	2022-10-28	Centers for Disease Control and Prevention	Utah Department of Health
28273	EPI_ISL_16199379	A/Oregon/39/2022	2022-10-24	Centers for Disease Control and Prevention	Oregon Public Health Laboratory
28274	EPI_ISL_16199380	A/California/142/2022	2022-10-14	Centers for Disease Control and Prevention	California Department of Health Services
28275	EPI_ISL_16199381	A/Idaho/33/2022	2022-10-27	Centers for Disease Control and Prevention	State of Idaho Bureau of Laboratories
28276	EPI_ISL_16199382	A/Idaho/35/2022	2022-10-30	Centers for Disease Control and Prevention	State of Idaho Bureau of Laboratories
28277	EPI_ISL_16199383	A/California/145/2022	2022-10-18	Centers for Disease Control and Prevention	California Department of Health Services
28278	EPI_ISL_16199384	A/Oregon/47/2022	2022-11-01	Centers for Disease Control and Prevention	Oregon Public Health Laboratory
28279	EPI_ISL_16199385	A/Washington/60/2022	2022-10-17	Centers for Disease Control and Prevention	Washington State Public Health Laboratory
28280	EPI_ISL_16199386	A/Oregon/46/2022	2022-11-01	Centers for Disease Control and Prevention	Oregon Public Health Laboratory
28281	EPI_ISL_16199387	A/Washington/55/2022	2022-10-07	Centers for Disease Control and Prevention	Washington State Public Health Laboratory
28282	EPI_ISL_16199389	A/Utah/43/2022	2022-10-26	Centers for Disease Control and Prevention	Utah Department of Health
28283	EPI_ISL_16199390	A/Oregon/38/2022	2022-10-24	Centers for Disease Control and Prevention	Oregon Public Health Laboratory
28284	EPI_ISL_16199391	A/Utah/47/2022	2022-10-31	Centers for Disease Control and Prevention	Utah Department of Health
28285	EPI_ISL_16199392	A/Utah/38/2022	2022-10-22	Centers for Disease Control and Prevention	Utah Department of Health
28286	EPI_ISL_16199393	A/Nebraska/30/2022	2022-11-08	Centers for Disease Control and Prevention	Nebraska Public Health Lab
28287	EPI_ISL_16199394	A/Mississippi/30/2022	2022-10-31	Centers for Disease Control and Prevention	Mississippi Public Health Laboratory
28288	EPI_ISL_16199395	A/Tennessee/40/2022	2022-11-07	Centers for Disease Control and Prevention	Tennessee Department of Health Laboratory-Nashville
28289	EPI_ISL_16199396	A/Michigan/70/2022	2022-10-31	Centers for Disease Control and Prevention	Michigan Department of Community Health
28290	EPI_ISL_16199397	A/Illinois/25/2022	2022-11-02	Centers for Disease Control and Prevention	Illinois Department of Public Health-Springfield
28291	EPI_ISL_16199398	A/Missouri/29/2022	2022-11-04	Centers for Disease Control and Prevention	Missouri Department. of Health & Senior Services
28292	EPI_ISL_16199401	A/Illinois/26/2022	2022-11-07	Centers for Disease Control and Prevention	Illinois Department of Public Health-Springfield
28293	EPI_ISL_16199402	A/Michigan/72/2022	2022-11-02	Centers for Disease Control and Prevention	Michigan Department of Community Health
28294	EPI_ISL_16199403	A/Michigan/77/2022	2022-11-07	Centers for Disease Control and Prevention	Michigan Department of Community Health
28295	EPI_ISL_16199404	A/Tennessee/49/2022	2022-11-10	Centers for Disease Control and Prevention	Tennessee Department of Health Laboratory-Nashville
28296	EPI_ISL_16199405	A/Tennessee/43/2022	2022-11-09	Centers for Disease Control and Prevention	Tennessee Department of Health Laboratory-Nashville
28297	EPI_ISL_16199406	A/Illinois/34/2022	2022-11-15	Centers for Disease Control and Prevention	Illinois Department of Public Health-Springfield
28298	EPI_ISL_16199504	A/Illinois/32/2022	2022-11-14	Centers for Disease Control and Prevention	Illinois Department of Public Health-Springfield
28299	EPI_ISL_16199506	A/Missouri/25/2022	2022-10-26	Centers for Disease Control and Prevention	Missouri Department. of Health & Senior Services
28300	EPI_ISL_16199507	A/Michigan/75/2022	2022-11-04	Centers for Disease Control and Prevention	Michigan Department of Community Health
28301	EPI_ISL_16199510	A/Missouri/33/2022	2022-11-10	Centers for Disease Control and Prevention	Missouri Department. of Health & Senior Services
28302	EPI_ISL_16199515	A/California/157/2022	2022-11-08	Centers for Disease Control and Prevention	California Department of Health Services
28303	EPI_ISL_16199516	A/Idaho/50/2022	2022-11-15	Centers for Disease Control and Prevention	State of Idaho Bureau of Laboratories
28304	EPI_ISL_16199517	A/Utah/57/2022	2022-11-14	Centers for Disease Control and Prevention	Utah Department of Health
28305	EPI_ISL_16199518	A/Arizona/50/2022	2022-11-02	Centers for Disease Control and Prevention	Arizona Department of Health Services
28306	EPI_ISL_16199519	A/New_Mexico/35/2022	2022-11-01	Centers for Disease Control and Prevention	New Mexico Department of Health
28307	EPI_ISL_16199520	A/Wyoming/16/2022	2022-10-31	Centers for Disease Control and Prevention	Wyoming Public Health Laboratory
28308	EPI_ISL_16199522	A/Oregon/49/2022	2022-11-06	Centers for Disease Control and Prevention	Oregon Public Health Laboratory
28309	EPI_ISL_16199523	A/New_Mexico/36/2022	2022-11-01	Centers for Disease Control and Prevention	New Mexico Department of Health
28310	EPI_ISL_16199525	A/Utah/54/2022	2022-11-12	Centers for Disease Control and Prevention	Utah Department of Health
28311	EPI_ISL_16199526	A/Utah/49/2022	2022-11-06	Centers for Disease Control and Prevention	Utah Department of Health
28312	EPI_ISL_16199527	A/Utah/52/2022	2022-11-10	Centers for Disease Control and Prevention	Utah Department of Health
28313	EPI_ISL_16199528	A/New_Mexico/34/2022	2022-11-01	Centers for Disease Control and Prevention	New Mexico Department of Health
28314	EPI_ISL_16199574	A/Kansas/28/2022	2022-11-14	Centers for Disease Control and Prevention	Kansas Department of Health and Environment
28315	EPI_ISL_16199575	A/Michigan/82/2022	2022-11-09	Centers for Disease Control and Prevention	Michigan Department of Community Health
28316	EPI_ISL_16199577	A/Iowa/43/2022	2022-11-09	Centers for Disease Control and Prevention	Iowa State Hygienic Laboratory
28317	EPI_ISL_16199673	A/Michigan/78/2022	2022-10-20	Centers for Disease Control and Prevention	Michigan Department of Community Health
28318	EPI_ISL_16199678	A/Mississippi/39/2022	2022-11-17	Centers for Disease Control and Prevention	Mississippi Public Health Laboratory
28319	EPI_ISL_18230551	A/District_Of_Columbia/20/2023	2023-08-04	Centers for Disease Control and Prevention	DC Public Health Lab
28320	EPI_ISL_18230560	A/Maryland/33/2023	2023-07-19	Centers for Disease Control and Prevention	Maryland Department of Health and Mental Hygiene
28321	EPI_ISL_18230562	A/Maryland/35/2023	2023-08-05	Centers for Disease Control and Prevention	Maryland Department of Health and Mental Hygiene
28322	EPI_ISL_18230568	A/Colorado/55/2023	2023-08-01	Centers for Disease Control and Prevention	Colorado Department of Health Lab
28323	EPI_ISL_18230570	A/Colorado/56/2023	2023-08-04	Centers for Disease Control and Prevention	Colorado Department of Health Lab
28324	EPI_ISL_18230574	A/Oregon/32/2023	2023-08-07	Centers for Disease Control and Prevention	Oregon Public Health Laboratory
28325	EPI_ISL_18230579	A/Oregon/31/2023	2023-07-16	Centers for Disease Control and Prevention	Oregon Public Health Laboratory
28326	EPI_ISL_18230585	A/Michigan/50/2023	2023-07-16	Centers for Disease Control and Prevention	Michigan Department of Community Health
28327	EPI_ISL_18230587	A/Michigan/51/2023	2023-07-18	Centers for Disease Control and Prevention	Michigan Department of Community Health
28328	EPI_ISL_18230589	A/Michigan/49/2023	2023-07-11	Centers for Disease Control and Prevention	Michigan Department of Community Health
28329	EPI_ISL_159669	A/Pennsylvania/14/2014	2014-01-17	Centers for Disease Control and Prevention	Pennsylvania Department of Health
28330	EPI_ISL_176807	A/Montana/05/2015	2015-02-17	Centers for Disease Control and Prevention	Montana Laboratory Services Bureau
28331	EPI_ISL_192628	A/Indiana/08/2015	2015-01-28	Centers for Disease Control and Prevention	Indiana State Department of Health Laboratories
28332	EPI_ISL_193301	A/Florida/56/2015	2015-07-08	Centers for Disease Control and Prevention	Florida Department of Health-Tampa
28333	EPI_ISL_210279	A/Colorado/32/2015	2015-12-22	Centers for Disease Control and Prevention	Colorado Department of Health Lab
28334	EPI_ISL_210280	A/Colorado/33/2015	2015-12-24	Centers for Disease Control and Prevention	Colorado Department of Health Lab
28335	EPI_ISL_210281	A/Colorado/34/2015	2015-12-28	Centers for Disease Control and Prevention	Colorado Department of Health Lab
28336	EPI_ISL_210282	A/Colorado/35/2015	2015-12-27	Centers for Disease Control and Prevention	Colorado Department of Health Lab
28337	EPI_ISL_210283	A/Colorado/36/2015	2015-12-22	Centers for Disease Control and Prevention	Colorado Department of Health Lab
28338	EPI_ISL_210289	A/Georgia/15/2015	2015-12-19	Centers for Disease Control and Prevention	Georgia Public Health Laboratory
28339	EPI_ISL_210290	A/Hawaii/01/2016	2016-01-12	Centers for Disease Control and Prevention	State of Hawaii Department of Health
28340	EPI_ISL_210291	A/Hawaii/02/2016	2016-01-13	Centers for Disease Control and Prevention	State of Hawaii Department of Health
28341	EPI_ISL_210292	A/Hawaii/82/2015	2015-12-30	Centers for Disease Control and Prevention	State of Hawaii Department of Health
28342	EPI_ISL_210293	A/Hawaii/83/2015	2015-12-31	Centers for Disease Control and Prevention	State of Hawaii Department of Health
28343	EPI_ISL_210294	A/Indiana/09/2016	2016-01-23	Centers for Disease Control and Prevention	Indiana State Department of Health Laboratories
28344	EPI_ISL_210295	A/Michigan/02/2016	2016-01-19	Centers for Disease Control and Prevention	University of Michigan SPH EPID
28345	EPI_ISL_210296	A/Michigan/03/2016	2016-01-18	Centers for Disease Control and Prevention	University of Michigan SPH EPID
28346	EPI_ISL_210297	A/Michigan/06/2016	2016-01-19	Centers for Disease Control and Prevention	University of Michigan SPH EPID
28347	EPI_ISL_210298	A/Michigan/07/2016	2016-01-20	Centers for Disease Control and Prevention	University of Michigan SPH EPID
28348	EPI_ISL_210299	A/Michigan/08/2016	2016-01-20	Centers for Disease Control and Prevention	University of Michigan SPH EPID
28349	EPI_ISL_210301	A/Michigan/76/2015	2015-12-26	Centers for Disease Control and Prevention	Michigan Department of Community Health
28350	EPI_ISL_210302	A/Minnesota/58/2015	2015-12-23	Centers for Disease Control and Prevention	Minnesota Department of Health
28351	EPI_ISL_210303	A/Montana/01/2016	2016-01-05	Centers for Disease Control and Prevention	Montana Laboratory Services Bureau
28352	EPI_ISL_210304	A/Montana/02/2016	2016-01-02	Centers for Disease Control and Prevention	Montana Laboratory Services Bureau
28353	EPI_ISL_210305	A/Montana/03/2016	2016-01-09	Centers for Disease Control and Prevention	Montana Laboratory Services Bureau
28354	EPI_ISL_210306	A/Montana/04/2016	2016-01-08	Centers for Disease Control and Prevention	Montana Laboratory Services Bureau
28355	EPI_ISL_210307	A/Montana/06/2016	2016-01-12	Centers for Disease Control and Prevention	Montana Laboratory Services Bureau
28356	EPI_ISL_210308	A/Montana/41/2015	2015-12-31	Centers for Disease Control and Prevention	Montana Laboratory Services Bureau
28357	EPI_ISL_210310	A/Oregon/28/2015	2015-12-12	Centers for Disease Control and Prevention	Oregon Public Health Laboratory
28358	EPI_ISL_210311	A/Oregon/29/2015	2015-12-12	Centers for Disease Control and Prevention	Oregon Public Health Laboratory
28359	EPI_ISL_210312	A/Oregon/31/2015	2015-12-28	Centers for Disease Control and Prevention	Oregon Public Health Laboratory
28360	EPI_ISL_210313	A/Oregon/32/2015	2015-12-22	Centers for Disease Control and Prevention	Oregon Public Health Laboratory
28361	EPI_ISL_210318	A/Pennsylvania/01/2016	2016-01-06	Centers for Disease Control and Prevention	UPMC-CLB Dept of Microbiology
28362	EPI_ISL_210320	A/Utah/01/2016	2016-01-05	Centers for Disease Control and Prevention	Utah Department of Health
28363	EPI_ISL_210324	A/Washington/03/2016	2016-01-07	Centers for Disease Control and Prevention	Marshfield Clinic Research Foundation
28364	EPI_ISL_210325	A/Wisconsin/08/2016	2016-01-11	Centers for Disease Control and Prevention	Wisconsin State Laboratory of Hygiene
28365	EPI_ISL_210326	A/Wisconsin/09/2016	2016-01-07	Centers for Disease Control and Prevention	Wisconsin State Laboratory of Hygiene
28366	EPI_ISL_210327	A/Wisconsin/10/2016	2016-01-08	Centers for Disease Control and Prevention	Wisconsin State Laboratory of Hygiene
28367	EPI_ISL_210328	A/Wisconsin/11/2016	2016-01-12	Centers for Disease Control and Prevention	Wisconsin State Laboratory of Hygiene
28368	EPI_ISL_210329	A/Wisconsin/12/2016	2016-01-12	Centers for Disease Control and Prevention	Wisconsin State Laboratory of Hygiene
28369	EPI_ISL_210333	A/Nebraska/01/2016	2016-01-07	Centers for Disease Control and Prevention	Nebraska Public Health Lab
28370	EPI_ISL_210334	A/New_York/74/2015	2015-11-28	Centers for Disease Control and Prevention	New York Presbyterian Hospital Columbia University Medical Center, Microbiology Department
28371	EPI_ISL_210339	A/South_Dakota/41/2015	2015-12-20	Centers for Disease Control and Prevention	South Dakota Public Health Lab
28372	EPI_ISL_210341	A/Virginia/301/2015	2015-12-23	Centers for Disease Control and Prevention	Virginia Division of Consolidated Laboratories
28373	EPI_ISL_241635	A/Texas/194/2016	2016-12-12	Centers for Disease Control and Prevention	Texas Department of State Health Services-Laboratory Services
28374	EPI_ISL_241636	A/California/170/2016	2016-11-28	Centers for Disease Control and Prevention	California Department of Health Services
28375	EPI_ISL_241637	A/California/171/2016	2016-11-28	Centers for Disease Control and Prevention	California Department of Health Services
28376	EPI_ISL_241638	A/California/172/2016	2016-12-07	Centers for Disease Control and Prevention	California Department of Health Services
28377	EPI_ISL_241639	A/Maryland/28/2016	2016-12-05	Centers for Disease Control and Prevention	Maryland Department of Health and Mental Hygiene
28378	EPI_ISL_241640	A/California/174/2016	2016-12-17	Centers for Disease Control and Prevention	California Department of Health Services
28379	EPI_ISL_241641	A/Maryland/29/2016	2016-12-06	Centers for Disease Control and Prevention	Maryland Department of Health and Mental Hygiene
28380	EPI_ISL_241642	A/Montana/63/2016	2016-11-27	Centers for Disease Control and Prevention	Montana Laboratory Services Bureau
28381	EPI_ISL_241643	A/Montana/65/2016	2016-12-06	Centers for Disease Control and Prevention	Montana Laboratory Services Bureau
28382	EPI_ISL_241644	A/Texas/199/2016	2016-12-27	Centers for Disease Control and Prevention	Dallas County Health and Human Services
28383	EPI_ISL_241645	A/Wisconsin/101/2016	2016-12-18	Centers for Disease Control and Prevention	Wisconsin State Laboratory of Hygiene
28384	EPI_ISL_241646	A/Texas/200/2016	2016-12-27	Centers for Disease Control and Prevention	Dallas County Health and Human Services
28385	EPI_ISL_241647	A/Iowa/41/2016	2016-12-19	Centers for Disease Control and Prevention	Iowa State Hygienic Laboratory
28386	EPI_ISL_241648	A/Wisconsin/100/2016	2016-12-16	Centers for Disease Control and Prevention	Wisconsin State Laboratory of Hygiene
28387	EPI_ISL_241649	A/Iowa/39/2016	2016-12-09	Centers for Disease Control and Prevention	Iowa State Hygienic Laboratory
28388	EPI_ISL_242671	A/California/193/2016	2016-12-24	Centers for Disease Control and Prevention	California Department of Health Services
28389	EPI_ISL_242672	A/California/194/2016	2016-12-26	Centers for Disease Control and Prevention	California Department of Health Services
28390	EPI_ISL_242676	A/Colorado/46/2016	2016-12-25	Centers for Disease Control and Prevention	Colorado Department of Health Lab
28391	EPI_ISL_242677	A/Hawaii/100/2016	2016-12-06	Centers for Disease Control and Prevention	State of Hawaii Department of Health
28392	EPI_ISL_242678	A/Hawaii/101/2016	2016-12-06	Centers for Disease Control and Prevention	State of Hawaii Department of Health
28393	EPI_ISL_242679	A/Indiana/01/2017	2017-01-02	Centers for Disease Control and Prevention	Indiana State Department of Health Laboratories
28394	EPI_ISL_242680	A/Indiana/02/2017	2017-01-02	Centers for Disease Control and Prevention	Indiana State Department of Health Laboratories
28395	EPI_ISL_242681	A/Iowa/44/2016	2016-12-23	Centers for Disease Control and Prevention	Iowa State Hygienic Laboratory
28396	EPI_ISL_242682	A/Texas/03/2017	2017-01-05	Centers for Disease Control and Prevention	San Antonio Metropolitan Health
28397	EPI_ISL_242683	A/Wisconsin/104/2016	2016-12-23	Centers for Disease Control and Prevention	Wisconsin State Laboratory of Hygiene
28398	EPI_ISL_242684	A/Wisconsin/105/2016	2016-12-24	Centers for Disease Control and Prevention	Wisconsin State Laboratory of Hygiene
28399	EPI_ISL_258132	A/Wisconsin/38/2017	2017-03-14	Centers for Disease Control and Prevention	Wisconsin State Laboratory of Hygiene
28400	EPI_ISL_258133	A/Virginia/13/2017	2017-02-14	Centers for Disease Control and Prevention	Virginia Division of Consolidated Laboratories
28401	EPI_ISL_258134	A/New_York/08/2017	2017-01-30	Centers for Disease Control and Prevention	New York State Department of Health
28402	EPI_ISL_258135	A/Texas/69/2017	2017-03-02	Centers for Disease Control and Prevention	Dallas County Health and Human Services
28403	EPI_ISL_258136	A/West_Virginia/08/2017	2017-02-11	Centers for Disease Control and Prevention	West Virginia Office of Laboratory Services
28404	EPI_ISL_258137	A/West_Virginia/05/2017	2017-01-30	Centers for Disease Control and Prevention	West Virginia Office of Laboratory Services
28405	EPI_ISL_258138	A/Maryland/22/2017	2017-02-25	Centers for Disease Control and Prevention	Maryland Department of Health and Mental Hygiene
28406	EPI_ISL_258140	A/Indiana/19/2017	2017-03-08	Centers for Disease Control and Prevention	Indiana State Department of Health Laboratories
28407	EPI_ISL_258141	A/New_York/09/2017	2017-02-08	Centers for Disease Control and Prevention	New York State Department of Health
28408	EPI_ISL_258142	A/Iowa/13/2017	2017-02-24	Centers for Disease Control and Prevention	Iowa State Hygienic Laboratory
28409	EPI_ISL_258143	A/Louisiana/18/2017	2017-03-07	Centers for Disease Control and Prevention	Louisiana Department of Health and Hospitals
28410	EPI_ISL_258144	A/Louisiana/16/2017	2017-02-23	Centers for Disease Control and Prevention	Louisiana Department of Health and Hospitals
28411	EPI_ISL_258148	A/New_Hampshire/11/2017	2017-02-19	Centers for Disease Control and Prevention	New Hampshire Public Health Laboratories
28412	EPI_ISL_258149	A/Rhode_Island/09/2017	2017-02-21	Centers for Disease Control and Prevention	Rhode Island Department of Health
28413	EPI_ISL_258150	A/North_Carolina/21/2017	2017-03-13	Centers for Disease Control and Prevention	North Carolina State Laboratory of Public Health
28414	EPI_ISL_258151	A/Michigan/36/2017	2017-02-27	Centers for Disease Control and Prevention	Michigan Department of Community Health
28415	EPI_ISL_275685	A/Washington/293/2017	2017-07-06	Centers for Disease Control and Prevention	Washington State Public Health Laboratory
28416	EPI_ISL_275686	A/Hawaii/33/2017	2017-07-04	Centers for Disease Control and Prevention	State of Hawaii Department of Health
28417	EPI_ISL_275687	A/Hawaii/36/2017	2017-07-16	Centers for Disease Control and Prevention	State of Hawaii Department of Health
28418	EPI_ISL_275688	A/Michigan/272/2017	2017-07-18	Centers for Disease Control and Prevention	Michigan Department of Community Health
28419	EPI_ISL_275689	A/Ohio/30/2017	2017-07-25	Centers for Disease Control and Prevention	Ohio Department of Health Laboratories
28420	EPI_ISL_275691	A/California/61/2017	2017-07-18	Centers for Disease Control and Prevention	California Department of Health Services
28421	EPI_ISL_275692	A/California/62/2017	2017-07-23	Centers for Disease Control and Prevention	California Department of Health Services
28422	EPI_ISL_275693	A/Florida/49/2017	2017-07-11	Centers for Disease Control and Prevention	Florida Department of Health-Jacksonville
28423	EPI_ISL_275694	A/Texas/281/2017	2017-08-08	Centers for Disease Control and Prevention	Dallas County Health and Human Services
28424	EPI_ISL_290738	A/Alaska/79/2017	2017-12-15	Centers for Disease Control and Prevention	Alaska State Virology Lab
28425	EPI_ISL_290739	A/Alaska/77/2017	2017-12-06	Centers for Disease Control and Prevention	Alaska State Virology Lab
28426	EPI_ISL_290744	A/Louisiana/66/2017	2017-12-13	Centers for Disease Control and Prevention	Louisiana Department of Health and Hospitals
28427	EPI_ISL_290745	A/Louisiana/68/2017	2017-12-13	Centers for Disease Control and Prevention	Louisiana Department of Health and Hospitals
28428	EPI_ISL_290746	A/Louisiana/67/2017	2017-12-13	Centers for Disease Control and Prevention	Louisiana Department of Health and Hospitals
28429	EPI_ISL_290747	A/Louisiana/65/2017	2017-12-13	Centers for Disease Control and Prevention	Louisiana Department of Health and Hospitals
28430	EPI_ISL_290748	A/Louisiana/71/2017	2017-12-14	Centers for Disease Control and Prevention	Louisiana Department of Health and Hospitals
28431	EPI_ISL_290750	A/Tennessee/60/2017	2017-11-27	Centers for Disease Control and Prevention	Tennessee Department of Health Laboratory-Nashville
28432	EPI_ISL_290751	A/Oklahoma/35/2017	2017-12-04	Centers for Disease Control and Prevention	Oklahoma State Department of Health
28433	EPI_ISL_290752	A/Oklahoma/36/2017	2017-12-10	Centers for Disease Control and Prevention	Oklahoma State Department of Health
28434	EPI_ISL_290753	A/Nevada/32/2017	2017-12-18	Centers for Disease Control and Prevention	Nevada State Health Laboratory
28435	EPI_ISL_290754	A/California/146/2017	2017-12-03	Centers for Disease Control and Prevention	California Department of Health Services
28436	EPI_ISL_290755	A/California/145/2017	2017-11-21	Centers for Disease Control and Prevention	California Department of Health Services
28437	EPI_ISL_290756	A/California/141/2017	2017-12-07	Centers for Disease Control and Prevention	California Department of Health Services
28438	EPI_ISL_290757	A/California/142/2017	2017-12-11	Centers for Disease Control and Prevention	California Department of Health Services
28439	EPI_ISL_290758	A/California/143/2017	2017-12-12	Centers for Disease Control and Prevention	California Department of Health Services
28440	EPI_ISL_290759	A/Washington/320/2017	2017-11-03	Centers for Disease Control and Prevention	Washington State Public Health Laboratory
28441	EPI_ISL_290760	A/Washington/322/2017	2017-12-03	Centers for Disease Control and Prevention	Washington State Public Health Laboratory
28442	EPI_ISL_290761	A/Minnesota/45/2017	2017-12-08	Centers for Disease Control and Prevention	Minnesota Department of Health
28443	EPI_ISL_290762	A/Minnesota/44/2017	2017-11-25	Centers for Disease Control and Prevention	Minnesota Department of Health
28444	EPI_ISL_290763	A/New_Jersey/37/2017	2017-12-06	Centers for Disease Control and Prevention	New Jersey Department of Health & Senior Services
28445	EPI_ISL_291496	A/New_York/46/2017	2017-11-29	Centers for Disease Control and Prevention	New York State Department of Health
28446	EPI_ISL_291510	A/Virginia/39/2017	2017-12-16	Centers for Disease Control and Prevention	Virginia Division of Consolidated Laboratories
28447	EPI_ISL_291511	A/Delaware/44/2017	2017-12-11	Centers for Disease Control and Prevention	Delaware Public Health Lab
28448	EPI_ISL_291512	A/Delaware/45/2017	2017-12-18	Centers for Disease Control and Prevention	Delaware Public Health Lab
28449	EPI_ISL_291513	A/West_Virginia/29/2017	2017-12-07	Centers for Disease Control and Prevention	West Virginia Office of Laboratory Services
28450	EPI_ISL_291514	A/West_Virginia/31/2017	2017-12-11	Centers for Disease Control and Prevention	West Virginia Office of Laboratory Services
28451	EPI_ISL_291516	A/Florida/105/2017	2017-12-20	Centers for Disease Control and Prevention	Florida Department of Health-Tampa
28452	EPI_ISL_307710	A/West_Virginia/19/2018	2018-03-27	Centers for Disease Control and Prevention	West Virginia Office of Laboratory Services
28453	EPI_ISL_307714	A/North_Dakota/19/2018	2018-03-27	Centers for Disease Control and Prevention	North Dakota Department of Health
28454	EPI_ISL_307716	A/North_Dakota/20/2018	2018-03-27	Centers for Disease Control and Prevention	North Dakota Department of Health
28455	EPI_ISL_307718	A/Illinois/23/2018	2018-03-20	Centers for Disease Control and Prevention	Illinois Department of Public Health-Carbondale
28456	EPI_ISL_307723	A/Illinois/20/2018	2018-03-14	Centers for Disease Control and Prevention	Illinois Department of Public Health-Carbondale
28457	EPI_ISL_307725	A/Delaware/24/2018	2018-03-23	Centers for Disease Control and Prevention	Delaware Public Health Lab
28458	EPI_ISL_307726	A/Wisconsin/81/2018	2018-03-28	Centers for Disease Control and Prevention	Wisconsin State Laboratory of Hygiene
28459	EPI_ISL_307729	A/Iowa/25/2018	2018-03-15	Centers for Disease Control and Prevention	Iowa State Hygienic Laboratory
28460	EPI_ISL_307730	A/Iowa/26/2018	2018-03-16	Centers for Disease Control and Prevention	Iowa State Hygienic Laboratory
28461	EPI_ISL_307734	A/South_Dakota/23/2018	2018-03-28	Centers for Disease Control and Prevention	South Dakota Public Health Lab
28462	EPI_ISL_307737	A/Indiana/18/2018	2018-03-18	Centers for Disease Control and Prevention	Indiana State Department of Health Laboratories
28463	EPI_ISL_307738	A/Maryland/24/2018	2018-02-02	Centers for Disease Control and Prevention	Maryland Department of Health and Mental Hygiene
28464	EPI_ISL_307739	A/Maryland/29/2018	2018-02-16	Centers for Disease Control and Prevention	Maryland Department of Health and Mental Hygiene
28465	EPI_ISL_307740	A/Maryland/30/2018	2018-02-22	Centers for Disease Control and Prevention	Maryland Department of Health and Mental Hygiene
28466	EPI_ISL_307741	A/Maryland/31/2018	2018-03-04	Centers for Disease Control and Prevention	Maryland Department of Health and Mental Hygiene
28467	EPI_ISL_307742	A/West_Virginia/16/2018	2018-03-13	Centers for Disease Control and Prevention	West Virginia Office of Laboratory Services
28468	EPI_ISL_307745	A/Florida/43/2018	2018-03-21	Centers for Disease Control and Prevention	Florida Department of Health-Tampa
28469	EPI_ISL_307749	A/North_Carolina/22/2018	2018-02-23	Centers for Disease Control and Prevention	North Carolina State Laboratory of Public Health
28470	EPI_ISL_307752	A/Georgia/20/2018	2018-03-09	Centers for Disease Control and Prevention	Georgia Public Health Laboratory
28471	EPI_ISL_307753	A/Georgia/21/2018	2018-03-11	Centers for Disease Control and Prevention	Georgia Public Health Laboratory
28472	EPI_ISL_307758	A/Maryland/25/2018	2018-02-04	Centers for Disease Control and Prevention	Maryland Department of Health and Mental Hygiene
28473	EPI_ISL_307759	A/Connecticut/21/2018	2018-03-03	Centers for Disease Control and Prevention	Connecticut Department. of Public Health
28474	EPI_ISL_307760	A/Maryland/22/2018	2018-01-11	Centers for Disease Control and Prevention	Maryland Department of Health and Mental Hygiene
28475	EPI_ISL_307761	A/Connecticut/24/2018	2018-03-22	Centers for Disease Control and Prevention	Connecticut Department. of Public Health
28476	EPI_ISL_307762	A/Maryland/28/2018	2018-02-12	Centers for Disease Control and Prevention	Maryland Department of Health and Mental Hygiene
28477	EPI_ISL_307763	A/Alabama/21/2018	2018-02-26	Centers for Disease Control and Prevention	ADPH Bureau of Clinical Laboratories
28478	EPI_ISL_339890	A/Tennessee/04/2019	2019-01-09	Centers for Disease Control and Prevention	Tennessee Department of Health Laboratory-Nashville
28479	EPI_ISL_339891	A/Delaware/05/2019	2019-01-16	Centers for Disease Control and Prevention	Delaware Public Health Lab
28480	EPI_ISL_339898	A/West_Virginia/02/2019	2019-01-02	Centers for Disease Control and Prevention	West Virginia Office of Laboratory Services
28481	EPI_ISL_339899	A/Connecticut/02/2019	2019-01-06	Centers for Disease Control and Prevention	Connecticut Department. of Public Health
28482	EPI_ISL_339904	A/Florida/04/2019	2019-01-08	Centers for Disease Control and Prevention	Florida Department of Health-Tampa
28483	EPI_ISL_339905	A/Georgia/01/2019	2019-01-09	Centers for Disease Control and Prevention	Georgia Public Health Laboratory
28484	EPI_ISL_340402	A/New_York/11/2018	2018-02-04	Centers for Disease Control and Prevention	New York State Department of Health
28485	EPI_ISL_340942	A/Texas/07/2019	2019-01-21	Centers for Disease Control and Prevention	San Antonio Metropolitan Health
28486	EPI_ISL_340943	A/Louisiana/05/2019	2019-01-17	Centers for Disease Control and Prevention	Louisiana Department of Health and Hospitals
28487	EPI_ISL_340945	A/Louisiana/08/2019	2019-01-22	Centers for Disease Control and Prevention	Louisiana Department of Health and Hospitals
28488	EPI_ISL_340947	A/Texas/05/2019	2019-01-13	Centers for Disease Control and Prevention	Texas Department of State Health Services-Laboratory Services
28489	EPI_ISL_340948	A/Georgia/07/2019	2019-01-28	Centers for Disease Control and Prevention	Georgia Public Health Laboratory
28490	EPI_ISL_340949	A/Texas/12/2019	2019-01-27	Centers for Disease Control and Prevention	Texas Department of State Health Services-Laboratory Services
28491	EPI_ISL_340950	A/North_Dakota/06/2019	2019-01-21	Centers for Disease Control and Prevention	North Dakota Department of Health
28492	EPI_ISL_340952	A/Indiana/04/2019	2019-01-16	Centers for Disease Control and Prevention	Indiana State Department of Health Laboratories
28493	EPI_ISL_340957	A/South_Dakota/08/2019	2019-01-24	Centers for Disease Control and Prevention	South Dakota Public Health Lab
28494	EPI_ISL_340958	A/Indiana/06/2019	2019-01-23	Centers for Disease Control and Prevention	Indiana State Department of Health Laboratories
28495	EPI_ISL_340959	A/California/17/2019	2019-01-09	Centers for Disease Control and Prevention	California Department of Health Services
28496	EPI_ISL_340960	A/Texas/06/2019	2019-01-17	Centers for Disease Control and Prevention	San Antonio Metropolitan Health
28497	EPI_ISL_340961	A/New_Jersey/04/2019	2019-01-23	Centers for Disease Control and Prevention	New Jersey Department of Health & Senior Services
28498	EPI_ISL_340962	A/Mississippi/05/2019	2019-01-16	Centers for Disease Control and Prevention	Mississippi Public Health Laboratory
28499	EPI_ISL_340963	A/North_Dakota/08/2019	2019-01-27	Centers for Disease Control and Prevention	North Dakota Department of Health
28500	EPI_ISL_340968	A/California/13/2019	2019-01-08	Centers for Disease Control and Prevention	California Department of Health Services
28501	EPI_ISL_340969	A/Alaska/05/2019	2019-01-15	Centers for Disease Control and Prevention	Alaska State Virology Lab
28502	EPI_ISL_340970	A/Alaska/07/2019	2019-01-15	Centers for Disease Control and Prevention	Alaska State Virology Lab
28503	EPI_ISL_340971	A/Nevada/07/2019	2019-01-14	Centers for Disease Control and Prevention	Nevada State Health Laboratory
28504	EPI_ISL_340972	A/Nevada/06/2019	2019-01-12	Centers for Disease Control and Prevention	Nevada State Health Laboratory
28505	EPI_ISL_340973	A/Arizona/04/2019	2019-01-04	Centers for Disease Control and Prevention	Arizona Department of Health Services
28506	EPI_ISL_340974	A/Arizona/07/2019	2019-01-14	Centers for Disease Control and Prevention	Arizona Department of Health Services
28507	EPI_ISL_340975	A/Idaho/39/2018	2018-11-22	Centers for Disease Control and Prevention	State of Idaho Bureau of Laboratories
28508	EPI_ISL_340976	A/Idaho/40/2018	2018-12-03	Centers for Disease Control and Prevention	State of Idaho Bureau of Laboratories
28509	EPI_ISL_340977	A/Idaho/41/2018	2018-12-18	Centers for Disease Control and Prevention	State of Idaho Bureau of Laboratories
28510	EPI_ISL_340978	A/Idaho/02/2019	2019-01-17	Centers for Disease Control and Prevention	State of Idaho Bureau of Laboratories
28511	EPI_ISL_340979	A/Idaho/03/2019	2019-01-17	Centers for Disease Control and Prevention	State of Idaho Bureau of Laboratories
28512	EPI_ISL_340980	A/Oregon/01/2019	2019-01-02	Centers for Disease Control and Prevention	Oregon Public Health Laboratory
28513	EPI_ISL_340981	A/Oregon/31/2018	2018-12-29	Centers for Disease Control and Prevention	Oregon Public Health Laboratory
28514	EPI_ISL_340982	A/Wyoming/04/2019	2019-01-22	Centers for Disease Control and Prevention	Wyoming Public Health Laboratory
28515	EPI_ISL_340983	A/Wyoming/03/2019	2019-01-21	Centers for Disease Control and Prevention	Wyoming Public Health Laboratory
28516	EPI_ISL_340984	A/Connecticut/07/2019	2019-01-22	Centers for Disease Control and Prevention	Connecticut Department. of Public Health
28517	EPI_ISL_340985	A/Connecticut/08/2019	2019-01-22	Centers for Disease Control and Prevention	Connecticut Department. of Public Health
28518	EPI_ISL_340986	A/California/15/2019	2019-01-08	Centers for Disease Control and Prevention	California Department of Health Services
28519	EPI_ISL_340987	A/Tennessee/07/2019	2019-01-24	Centers for Disease Control and Prevention	Tennessee Department of Health Laboratory-Nashville
28520	EPI_ISL_340988	A/California/16/2019	2019-01-08	Centers for Disease Control and Prevention	California Department of Health Services
28521	EPI_ISL_340989	A/Florida/08/2019	2019-01-17	Centers for Disease Control and Prevention	Florida Department of Health-Tampa
28522	EPI_ISL_340991	A/South_Dakota/05/2019	2019-01-22	Centers for Disease Control and Prevention	South Dakota Public Health Lab
28523	EPI_ISL_340992	A/Florida/10/2019	2019-01-21	Centers for Disease Control and Prevention	Florida Department of Health-Tampa
28524	EPI_ISL_340993	A/California/18/2019	2019-01-11	Centers for Disease Control and Prevention	California Department of Health Services
28525	EPI_ISL_340994	A/Massachusetts/06/2019	2019-01-24	Centers for Disease Control and Prevention	Massachusetts Department of Public Health
28526	EPI_ISL_340995	A/California/14/2019	2019-01-08	Centers for Disease Control and Prevention	California Department of Health Services
28527	EPI_ISL_340996	A/Massachusetts/05/2019	2019-01-16	Centers for Disease Control and Prevention	Massachusetts Department of Public Health
28528	EPI_ISL_340997	A/Florida/07/2019	2019-01-16	Centers for Disease Control and Prevention	Florida Department of Health-Jacksonville
28529	EPI_ISL_340998	A/Florida/09/2019	2019-01-19	Centers for Disease Control and Prevention	Florida Department of Health-Jacksonville
28530	EPI_ISL_340999	A/Maine/06/2019	2019-02-03	Centers for Disease Control and Prevention	Maine Health and Environmental Testing Laboratory
28531	EPI_ISL_341001	A/Maryland/65/2018	2018-12-23	Centers for Disease Control and Prevention	Maryland Department of Health and Mental Hygiene
28532	EPI_ISL_341002	A/Maryland/03/2019	2019-01-04	Centers for Disease Control and Prevention	Maryland Department of Health and Mental Hygiene
28533	EPI_ISL_341004	A/New_York/06/2019	2019-01-31	Centers for Disease Control and Prevention	New York State Department of Health
28534	EPI_ISL_341005	A/New_York/07/2019	2019-02-04	Centers for Disease Control and Prevention	New York State Department of Health
28535	EPI_ISL_341006	A/Arkansas/03/2019	2019-01-21	Centers for Disease Control and Prevention	Arkansas Department of Health
28536	EPI_ISL_341008	A/New_Jersey/05/2019	2019-01-24	Centers for Disease Control and Prevention	New Jersey Department of Health & Senior Services
28537	EPI_ISL_357924	A/Michigan/285/2019	2019-04-18	Centers for Disease Control and Prevention	Michigan Department of Community Health
28538	EPI_ISL_357925	A/Wisconsin/401/2019	2019-04-23	Centers for Disease Control and Prevention	Wisconsin State Laboratory of Hygiene
28539	EPI_ISL_357927	A/Iowa/33/2019	2019-05-03	Centers for Disease Control and Prevention	Iowa State Hygienic Laboratory
28540	EPI_ISL_357929	A/Indiana/30/2019	2019-04-17	Centers for Disease Control and Prevention	Indiana State Department of Health Laboratories
28541	EPI_ISL_357930	A/Indiana/31/2019	2019-04-23	Centers for Disease Control and Prevention	Indiana State Department of Health Laboratories
28542	EPI_ISL_357931	A/Michigan/283/2019	2019-04-14	Centers for Disease Control and Prevention	Michigan Department of Community Health
28543	EPI_ISL_357934	A/South_Dakota/30/2019	2019-04-22	Centers for Disease Control and Prevention	South Dakota Public Health Lab
28544	EPI_ISL_357935	A/Iowa/34/2019	2019-05-06	Centers for Disease Control and Prevention	Iowa State Hygienic Laboratory
28545	EPI_ISL_357936	A/Illinois/30/2019	2019-05-07	Centers for Disease Control and Prevention	Illinois Department of Public Health-Carbondale
28546	EPI_ISL_357943	A/Minnesota/29/2019	2019-03-14	Centers for Disease Control and Prevention	Minnesota Department of Health
28547	EPI_ISL_357956	A/Georgia/20/2019	2019-02-05	Centers for Disease Control and Prevention	Georgia Public Health Laboratory
28548	EPI_ISL_357962	A/New_York/22/2019	2019-03-11	Centers for Disease Control and Prevention	New York City Department of Health
28549	EPI_ISL_357964	A/Minnesota/32/2019	2019-04-22	Centers for Disease Control and Prevention	Minnesota Department of Health
28550	EPI_ISL_390211	A/Florida/88/2019	2019-08-04	Centers for Disease Control and Prevention	Florida Department of Health-Tampa
28551	EPI_ISL_390255	A/Tennessee/77/2019	2019-07-27	Centers for Disease Control and Prevention	Tennessee Department of Health Laboratory-Nashville
28552	EPI_ISL_390256	A/Florida/84/2019	2019-07-24	Centers for Disease Control and Prevention	Florida Department of Health-Tampa
28553	EPI_ISL_390257	A/Utah/38/2019	2019-07-31	Centers for Disease Control and Prevention	Utah Department of Health
28554	EPI_ISL_390258	A/Utah/39/2019	2019-08-05	Centers for Disease Control and Prevention	Utah Department of Health
28555	EPI_ISL_390259	A/Florida/83/2019	2019-07-15	Centers for Disease Control and Prevention	Florida Department of Health-Jacksonville
28556	EPI_ISL_390260	A/Michigan/432/2019	2019-07-19	Centers for Disease Control and Prevention	Michigan Department of Community Health
28557	EPI_ISL_390261	A/Hawaii/55/2019	2019-07-18	Centers for Disease Control and Prevention	State of Hawaii Department of Health
28558	EPI_ISL_390262	A/Hawaii/56/2019	2019-07-25	Centers for Disease Control and Prevention	State of Hawaii Department of Health
28559	EPI_ISL_390268	A/Ohio/27/2019	2019-07-31	Centers for Disease Control and Prevention	Ohio Department of Health Laboratories
28560	EPI_ISL_390269	A/Texas/359/2019	2019-07-22	Centers for Disease Control and Prevention	Texas Department of State Health Services-Laboratory Services
28561	EPI_ISL_390270	A/Texas/360/2019	2019-07-28	Centers for Disease Control and Prevention	Texas Department of State Health Services-Laboratory Services
28562	EPI_ISL_390271	A/North_Carolina/25/2019	2019-07-29	Centers for Disease Control and Prevention	North Carolina State Laboratory of Public Health
28563	EPI_ISL_390301	A/Iowa/36/2019	2019-08-11	Centers for Disease Control and Prevention	Iowa State Hygienic Laboratory
28564	EPI_ISL_390303	A/California/163/2019	2019-08-02	Centers for Disease Control and Prevention	California Department of Health Services
28565	EPI_ISL_390304	A/Pennsylvania/1015/2019	2019-08-18	Centers for Disease Control and Prevention	Pennsylvania Department of Health
28566	EPI_ISL_390357	A/Pennsylvania/06/2019	2019-01-22	Centers for Disease Control and Prevention	Pennsylvania Department of Health
28567	EPI_ISL_390391	A/Minnesota/38/2019	2019-05-09	Centers for Disease Control and Prevention	Minnesota Department of Health
28568	EPI_ISL_405745	A/Maine/48/2019	2019-12-30	Centers for Disease Control and Prevention	Maine Health and Environmental Testing Laboratory
28569	EPI_ISL_405748	A/West_Virginia/41/2019	2019-12-08	Centers for Disease Control and Prevention	West Virginia Office of Laboratory Services
28570	EPI_ISL_405749	A/Florida/135/2019	2019-12-11	Centers for Disease Control and Prevention	Florida Department of Health-Jacksonville
28571	EPI_ISL_405753	A/West_Virginia/43/2019	2019-12-21	Centers for Disease Control and Prevention	West Virginia Office of Laboratory Services
28572	EPI_ISL_405754	A/Connecticut/42/2019	2019-12-24	Centers for Disease Control and Prevention	Connecticut Department. of Public Health
28573	EPI_ISL_405755	A/Connecticut/44/2019	2019-12-25	Centers for Disease Control and Prevention	Connecticut Department. of Public Health
28574	EPI_ISL_405759	A/Maine/49/2019	2019-12-30	Centers for Disease Control and Prevention	Maine Health and Environmental Testing Laboratory
28575	EPI_ISL_405766	A/Florida/142/2019	2019-12-26	Centers for Disease Control and Prevention	Florida Department of Health-Jacksonville
28576	EPI_ISL_405770	A/Florida/141/2019	2019-12-23	Centers for Disease Control and Prevention	Florida Department of Health-Tampa
28577	EPI_ISL_405771	A/Florida/140/2019	2019-12-14	Centers for Disease Control and Prevention	Florida Department of Health-Tampa
28578	EPI_ISL_766961	A/Iowa/23/2020	2020-09-30	Centers for Disease Control and Prevention	Iowa State Hygienic Laboratory
28579	EPI_ISL_766964	A/District_Of_Columbia/14/2020	2020-03-17	Centers for Disease Control and Prevention	DC Public Health Lab
28580	EPI_ISL_766965	A/District_Of_Columbia/12/2020	2020-03-16	Centers for Disease Control and Prevention	DC Public Health Lab
28581	EPI_ISL_766966	A/District_Of_Columbia/13/2020	2020-03-16	Centers for Disease Control and Prevention	DC Public Health Lab
28582	EPI_ISL_766970	A/Iowa/22/2020	2020-09-24	Centers for Disease Control and Prevention	Iowa State Hygienic Laboratory
28583	EPI_ISL_2258096	A/Wisconsin/07/2020	2020-01-05	Centers for Disease Control and Prevention	Marshfield Clinic Research Foundation
28584	EPI_ISL_2258097	A/Texas/09/2020	2020-01-06	Centers for Disease Control and Prevention	Baylor Scott and White Health
28585	EPI_ISL_2258098	A/Texas/434/2019	2019-12-29	Centers for Disease Control and Prevention	Baylor Scott and White Health
28586	EPI_ISL_2258099	A/Texas/418/2019	2019-12-06	Centers for Disease Control and Prevention	Baylor Scott and White Health
28587	EPI_ISL_2258100	A/Wisconsin/18/2020	2020-01-10	Centers for Disease Control and Prevention	Marshfield Clinic Research Foundation
28588	EPI_ISL_2258101	A/Wisconsin/12/2020	2020-01-08	Centers for Disease Control and Prevention	Marshfield Clinic Research Foundation
28589	EPI_ISL_2258102	A/Texas/426/2019	2019-12-19	Centers for Disease Control and Prevention	Baylor Scott and White Health
28590	EPI_ISL_2258103	A/Wisconsin/13/2020	2020-01-08	Centers for Disease Control and Prevention	Marshfield Clinic Research Foundation
28591	EPI_ISL_2258104	A/Wisconsin/593/2019	2019-12-30	Centers for Disease Control and Prevention	Marshfield Clinic Research Foundation
28592	EPI_ISL_2258105	A/Wisconsin/23/2020	2020-01-13	Centers for Disease Control and Prevention	Marshfield Clinic Research Foundation
28593	EPI_ISL_2258106	A/Texas/424/2019	2019-12-18	Centers for Disease Control and Prevention	Baylor Scott and White Health
28594	EPI_ISL_2258107	A/Texas/04/2020	2020-01-03	Centers for Disease Control and Prevention	Baylor Scott and White Health
28595	EPI_ISL_2258108	A/Texas/435/2019	2019-12-30	Centers for Disease Control and Prevention	Baylor Scott and White Health
28596	EPI_ISL_2258109	A/Wisconsin/16/2020	2020-01-10	Centers for Disease Control and Prevention	Marshfield Clinic Research Foundation
28597	EPI_ISL_2258110	A/Texas/02/2020	2020-01-02	Centers for Disease Control and Prevention	Baylor Scott and White Health
28598	EPI_ISL_2258111	A/Texas/14/2020	2020-01-09	Centers for Disease Control and Prevention	Baylor Scott and White Health
28599	EPI_ISL_2258112	A/Texas/431/2019	2019-12-28	Centers for Disease Control and Prevention	Baylor Scott and White Health
28600	EPI_ISL_2258113	A/Texas/06/2020	2020-01-04	Centers for Disease Control and Prevention	Baylor Scott and White Health
28601	EPI_ISL_2258114	A/Wisconsin/09/2020	2020-01-07	Centers for Disease Control and Prevention	Marshfield Clinic Research Foundation
28602	EPI_ISL_2258115	A/Texas/11/2020	2020-01-08	Centers for Disease Control and Prevention	Baylor Scott and White Health
28603	EPI_ISL_2258116	A/Wisconsin/25/2020	2020-01-14	Centers for Disease Control and Prevention	Marshfield Clinic Research Foundation
28604	EPI_ISL_2258117	A/Wisconsin/26/2020	2020-01-14	Centers for Disease Control and Prevention	Marshfield Clinic Research Foundation
28605	EPI_ISL_2258119	A/Texas/432/2019	2019-12-28	Centers for Disease Control and Prevention	Baylor Scott and White Health
28606	EPI_ISL_2258120	A/Wisconsin/20/2020	2020-01-12	Centers for Disease Control and Prevention	Marshfield Clinic Research Foundation
28607	EPI_ISL_2258121	A/Wisconsin/21/2020	2020-01-13	Centers for Disease Control and Prevention	Marshfield Clinic Research Foundation
28608	EPI_ISL_2258122	A/Wisconsin/11/2020	2020-01-07	Centers for Disease Control and Prevention	Marshfield Clinic Research Foundation
28609	EPI_ISL_2258123	A/Texas/15/2020	2020-01-09	Centers for Disease Control and Prevention	Baylor Scott and White Health
28610	EPI_ISL_2258124	A/Texas/427/2019	2019-12-20	Centers for Disease Control and Prevention	Baylor Scott and White Health
28611	EPI_ISL_2258125	A/Wisconsin/24/2020	2020-01-14	Centers for Disease Control and Prevention	Marshfield Clinic Research Foundation
28612	EPI_ISL_2258126	A/Wisconsin/15/2020	2020-01-09	Centers for Disease Control and Prevention	Marshfield Clinic Research Foundation
28613	EPI_ISL_2258127	A/Texas/429/2019	2019-12-27	Centers for Disease Control and Prevention	Baylor Scott and White Health
28614	EPI_ISL_2258128	A/Texas/437/2019	2019-12-31	Centers for Disease Control and Prevention	Baylor Scott and White Health
28615	EPI_ISL_2258129	A/Texas/423/2019	2019-12-12	Centers for Disease Control and Prevention	Baylor Scott and White Health
28616	EPI_ISL_2258130	A/Texas/420/2019	2019-12-09	Centers for Disease Control and Prevention	Baylor Scott and White Health
28617	EPI_ISL_2258131	A/Wisconsin/14/2020	2020-01-08	Centers for Disease Control and Prevention	Marshfield Clinic Research Foundation
28618	EPI_ISL_2258132	A/Texas/421/2019	2019-12-10	Centers for Disease Control and Prevention	Baylor Scott and White Health
28619	EPI_ISL_2258133	A/Texas/07/2020	2020-01-04	Centers for Disease Control and Prevention	Baylor Scott and White Health
28620	EPI_ISL_2258134	A/Texas/422/2019	2019-12-11	Centers for Disease Control and Prevention	Baylor Scott and White Health
28621	EPI_ISL_2258135	A/Texas/10/2020	2020-01-07	Centers for Disease Control and Prevention	Baylor Scott and White Health
28622	EPI_ISL_2258136	A/Wisconsin/06/2020	2020-01-03	Centers for Disease Control and Prevention	Marshfield Clinic Research Foundation
28623	EPI_ISL_2258137	A/Wisconsin/17/2020	2020-01-10	Centers for Disease Control and Prevention	Marshfield Clinic Research Foundation
28624	EPI_ISL_2258138	A/Texas/03/2020	2020-01-02	Centers for Disease Control and Prevention	Baylor Scott and White Health
28625	EPI_ISL_2258139	A/Texas/13/2020	2020-01-08	Centers for Disease Control and Prevention	Baylor Scott and White Health
28626	EPI_ISL_2258140	A/Texas/433/2019	2019-12-28	Centers for Disease Control and Prevention	Baylor Scott and White Health
28627	EPI_ISL_2258141	A/Texas/436/2019	2019-12-31	Centers for Disease Control and Prevention	Baylor Scott and White Health
28628	EPI_ISL_2258142	A/Wisconsin/19/2020	2020-01-11	Centers for Disease Control and Prevention	Marshfield Clinic Research Foundation
28629	EPI_ISL_2258143	A/Texas/12/2020	2020-01-08	Centers for Disease Control and Prevention	Baylor Scott and White Health
28630	EPI_ISL_2258144	A/Wisconsin/10/2020	2020-01-07	Centers for Disease Control and Prevention	Marshfield Clinic Research Foundation
28631	EPI_ISL_2258145	A/Texas/08/2020	2020-01-05	Centers for Disease Control and Prevention	Baylor Scott and White Health
28632	EPI_ISL_2258146	A/Texas/430/2019	2019-12-28	Centers for Disease Control and Prevention	Baylor Scott and White Health
28633	EPI_ISL_2258149	A/Texas/428/2019	2019-12-24	Centers for Disease Control and Prevention	Baylor Scott and White Health
28634	EPI_ISL_2258151	A/Wisconsin/08/2020	2020-01-07	Centers for Disease Control and Prevention	Marshfield Clinic Research Foundation
28635	EPI_ISL_2258153	A/Wisconsin/05/2020	2020-01-02	Centers for Disease Control and Prevention	Marshfield Clinic Research Foundation
28636	EPI_ISL_2258155	A/Texas/05/2020	2020-01-04	Centers for Disease Control and Prevention	Baylor Scott and White Health
28637	EPI_ISL_2258157	A/Texas/425/2019	2019-12-18	Centers for Disease Control and Prevention	Baylor Scott and White Health
28638	EPI_ISL_2258160	A/Texas/419/2019	2019-12-09	Centers for Disease Control and Prevention	Baylor Scott and White Health
28639	EPI_ISL_2258163	A/Texas/16/2020	2020-01-09	Centers for Disease Control and Prevention	Baylor Scott and White Health
28640	EPI_ISL_2258167	A/Washington/175/2020	2020-02-28	Centers for Disease Control and Prevention	Marshfield Clinic Research Foundation
28641	EPI_ISL_2258171	A/Pennsylvania/128/2020	2020-02-17	Centers for Disease Control and Prevention	Children's Hospital of Pittsburgh UPMC
28642	EPI_ISL_2258172	A/Pennsylvania/127/2020	2020-02-17	Centers for Disease Control and Prevention	Children's Hospital of Pittsburgh UPMC
28643	EPI_ISL_2258174	A/Pennsylvania/136/2020	2020-02-18	Centers for Disease Control and Prevention	Children's Hospital of Pittsburgh UPMC
28644	EPI_ISL_2258175	A/Pennsylvania/124/2020	2020-02-16	Centers for Disease Control and Prevention	Children's Hospital of Pittsburgh UPMC
28645	EPI_ISL_2258176	A/Pennsylvania/173/2020	2020-02-26	Centers for Disease Control and Prevention	Children's Hospital of Pittsburgh UPMC
28646	EPI_ISL_2258178	A/Washington/102/2020	2020-02-06	Centers for Disease Control and Prevention	Marshfield Clinic Research Foundation
28647	EPI_ISL_2258179	A/Washington/114/2020	2020-02-12	Centers for Disease Control and Prevention	Marshfield Clinic Research Foundation
28648	EPI_ISL_2258180	A/Pennsylvania/181/2020	2020-02-26	Centers for Disease Control and Prevention	Children's Hospital of Pittsburgh UPMC
28649	EPI_ISL_2258182	A/Washington/106/2020	2020-02-07	Centers for Disease Control and Prevention	Marshfield Clinic Research Foundation
28650	EPI_ISL_2258186	A/Wisconsin/289/2020	2020-02-28	Centers for Disease Control and Prevention	Marshfield Clinic Research Foundation
28651	EPI_ISL_2258187	A/Wisconsin/288/2020	2020-02-28	Centers for Disease Control and Prevention	Marshfield Clinic Research Foundation
28652	EPI_ISL_2258197	A/Massachusetts/16/2020	2020-01-08	Centers for Disease Control and Prevention	Vanderbilt University Medical Center
28653	EPI_ISL_2258198	A/New_York/29/2020	2020-01-03	Centers for Disease Control and Prevention	Vanderbilt University Medical Center
28654	EPI_ISL_2258279	A/Pennsylvania/126/2020	2020-02-17	Centers for Disease Control and Prevention	Children's Hospital of Pittsburgh UPMC
28655	EPI_ISL_2258280	A/Pennsylvania/145/2020	2020-02-19	Centers for Disease Control and Prevention	Children's Hospital of Pittsburgh UPMC
28656	EPI_ISL_2258281	A/Pennsylvania/161/2020	2020-02-22	Centers for Disease Control and Prevention	Children's Hospital of Pittsburgh UPMC
28657	EPI_ISL_2258282	A/Pennsylvania/150/2020	2020-02-20	Centers for Disease Control and Prevention	Children's Hospital of Pittsburgh UPMC
28658	EPI_ISL_2258283	A/Pennsylvania/135/2020	2020-02-18	Centers for Disease Control and Prevention	Children's Hospital of Pittsburgh UPMC
28659	EPI_ISL_2258284	A/Pennsylvania/175/2020	2020-02-26	Centers for Disease Control and Prevention	Children's Hospital of Pittsburgh UPMC
28660	EPI_ISL_2258285	A/Pennsylvania/176/2020	2020-02-26	Centers for Disease Control and Prevention	Children's Hospital of Pittsburgh UPMC
28661	EPI_ISL_2258286	A/Pennsylvania/115/2020	2020-02-12	Centers for Disease Control and Prevention	Children's Hospital of Pittsburgh UPMC
28662	EPI_ISL_2258287	A/Pennsylvania/160/2020	2020-02-21	Centers for Disease Control and Prevention	Children's Hospital of Pittsburgh UPMC
28663	EPI_ISL_2258288	A/Washington/108/2020	2020-02-10	Centers for Disease Control and Prevention	Marshfield Clinic Research Foundation
28664	EPI_ISL_2258290	A/Washington/105/2020	2020-02-07	Centers for Disease Control and Prevention	Marshfield Clinic Research Foundation
28665	EPI_ISL_2258291	A/Pennsylvania/174/2020	2020-02-26	Centers for Disease Control and Prevention	Children's Hospital of Pittsburgh UPMC
28666	EPI_ISL_2258292	A/Pennsylvania/139/2020	2020-02-18	Centers for Disease Control and Prevention	Children's Hospital of Pittsburgh UPMC
28667	EPI_ISL_2258293	A/Wisconsin/130/2020	2020-02-06	Centers for Disease Control and Prevention	Marshfield Clinic Research Foundation
28668	EPI_ISL_2519774	A/North_Carolina/01/2021	2021-04-12	Centers for Disease Control and Prevention	North Carolina State Laboratory of Public Health
28669	EPI_ISL_2584984	A/Pennsylvania/1043/2019	2019-12-27	Centers for Disease Control and Prevention	Children's Hospital of Pittsburgh UPMC
28670	EPI_ISL_2585090	A/Washington/115/2020	2020-02-12	Centers for Disease Control and Prevention	Marshfield Clinic Research Foundation
28671	EPI_ISL_2585109	A/Pennsylvania/172/2020	2020-02-26	Centers for Disease Control and Prevention	Children's Hospital of Pittsburgh UPMC
28672	EPI_ISL_2585159	A/Pennsylvania/162/2020	2020-02-23	Centers for Disease Control and Prevention	Children's Hospital of Pittsburgh UPMC
28673	EPI_ISL_2585194	A/Washington/89/2020	2020-02-01	Centers for Disease Control and Prevention	Marshfield Clinic Research Foundation
28674	EPI_ISL_2585207	A/Pennsylvania/130/2020	2020-02-18	Centers for Disease Control and Prevention	Children's Hospital of Pittsburgh UPMC
28675	EPI_ISL_2585257	A/Pennsylvania/152/2020	2020-02-20	Centers for Disease Control and Prevention	Children's Hospital of Pittsburgh UPMC
28676	EPI_ISL_2585326	A/Washington/103/2020	2020-02-07	Centers for Disease Control and Prevention	Marshfield Clinic Research Foundation
28677	EPI_ISL_2585377	A/Pennsylvania/163/2020	2020-02-24	Centers for Disease Control and Prevention	Children's Hospital of Pittsburgh UPMC
28678	EPI_ISL_2585428	A/Pennsylvania/85/2020	2020-02-05	Centers for Disease Control and Prevention	Children's Hospital of Pittsburgh UPMC
28679	EPI_ISL_2585498	A/Washington/104/2020	2020-02-07	Centers for Disease Control and Prevention	Marshfield Clinic Research Foundation
28680	EPI_ISL_15724349	A/Arkansas/16/2022	2022-10-05	Centers for Disease Control and Prevention	Arkansas Department of Health
28681	EPI_ISL_15724368	A/Ohio/40/2022	2022-10-09	Centers for Disease Control and Prevention	Ohio Department of Health Laboratories
28682	EPI_ISL_15724370	A/Rhode_Island/45/2022	2022-10-11	Centers for Disease Control and Prevention	Rhode Island Department of Health
28683	EPI_ISL_15724371	A/Wisconsin/60/2022	2022-10-16	Centers for Disease Control and Prevention	Wisconsin State Laboratory of Hygiene
28684	EPI_ISL_15724372	A/Rhode_Island/46/2022	2022-10-11	Centers for Disease Control and Prevention	Rhode Island Department of Health
28685	EPI_ISL_16199499	A/Oklahoma/01/2022	2022-11-14	Centers for Disease Control and Prevention	Oklahoma State Department of Health
28686	EPI_ISL_16199501	A/Missouri/26/2022	2022-10-27	Centers for Disease Control and Prevention	Missouri Department. of Health & Senior Services
28687	EPI_ISL_16199503	A/Tennessee/41/2022	2022-11-08	Centers for Disease Control and Prevention	Tennessee Department of Health Laboratory-Nashville
28688	EPI_ISL_16199682	A/Iowa/42/2022	2022-11-09	Centers for Disease Control and Prevention	Iowa State Hygienic Laboratory
28689	EPI_ISL_16199684	A/Mississippi/45/2022	2022-11-22	Centers for Disease Control and Prevention	Mississippi Public Health Laboratory
28690	EPI_ISL_16199688	A/Mississippi/44/2022	2022-11-22	Centers for Disease Control and Prevention	Mississippi Public Health Laboratory
28691	EPI_ISL_16199690	A/Minnesota/60/2022	2022-11-12	Centers for Disease Control and Prevention	Minnesota Department of Health
28692	EPI_ISL_16199692	A/Mississippi/43/2022	2022-11-22	Centers for Disease Control and Prevention	Mississippi Public Health Laboratory
28693	EPI_ISL_16199697	A/North_Dakota/28/2022	2022-11-22	Centers for Disease Control and Prevention	North Dakota Department of Health
28694	EPI_ISL_16199704	A/Minnesota/52/2022	2022-11-05	Centers for Disease Control and Prevention	Minnesota Department of Health
28695	EPI_ISL_16200598	A/Oregon/50/2022	2022-11-06	Centers for Disease Control and Prevention	Oregon Public Health Laboratory
28696	EPI_ISL_16200599	A/New_Mexico/37/2022	2022-11-01	Centers for Disease Control and Prevention	New Mexico Department of Health
28697	EPI_ISL_16200601	A/Montana/39/2022	2022-11-03	Centers for Disease Control and Prevention	Montana Laboratory Services Bureau
28698	EPI_ISL_16200603	A/Idaho/48/2022	2022-11-13	Centers for Disease Control and Prevention	State of Idaho Bureau of Laboratories
28699	EPI_ISL_16200605	A/Idaho/44/2022	2022-11-09	Centers for Disease Control and Prevention	State of Idaho Bureau of Laboratories
28700	EPI_ISL_16200606	A/California/159/2022	2022-11-13	Centers for Disease Control and Prevention	California Department of Health Services
28701	EPI_ISL_16200607	A/Oregon/53/2022	2022-11-08	Centers for Disease Control and Prevention	Oregon Public Health Laboratory
28702	EPI_ISL_16200608	A/Oregon/56/2022	2022-11-12	Centers for Disease Control and Prevention	Oregon Public Health Laboratory
28703	EPI_ISL_16200609	A/California/153/2022	2022-11-05	Centers for Disease Control and Prevention	California Department of Health Services
28704	EPI_ISL_16200611	A/Montana/44/2022	2022-11-09	Centers for Disease Control and Prevention	Montana Laboratory Services Bureau
28705	EPI_ISL_16200612	A/Montana/38/2022	2022-11-03	Centers for Disease Control and Prevention	Montana Laboratory Services Bureau
28706	EPI_ISL_16200615	A/Montana/35/2022	2022-11-01	Centers for Disease Control and Prevention	Montana Laboratory Services Bureau
28707	EPI_ISL_16200616	A/New_York/36/2022	2022-11-11	Centers for Disease Control and Prevention	New York State Department of Health
28708	EPI_ISL_16200621	A/Maine/11/2022	2022-11-01	Centers for Disease Control and Prevention	Maine Health and Environmental Testing Laboratory
28709	EPI_ISL_16200622	A/South_Carolina/16/2022	2022-11-08	Centers for Disease Control and Prevention	South Carolina Department of Health
28710	EPI_ISL_16200624	A/New_York/30/2022	2022-10-07	Centers for Disease Control and Prevention	New York State Department of Health
28711	EPI_ISL_16200626	A/Delaware/62/2022	2022-11-05	Centers for Disease Control and Prevention	Delaware Public Health Lab
28712	EPI_ISL_16200627	A/Connecticut/47/2022	2022-11-04	Centers for Disease Control and Prevention	Connecticut Department. of Public Health
28713	EPI_ISL_16200629	A/West_Virginia/40/2022	2022-10-30	Centers for Disease Control and Prevention	West Virginia Office of Laboratory Services
28714	EPI_ISL_16200633	A/Connecticut/50/2022	2022-11-05	Centers for Disease Control and Prevention	Connecticut Department. of Public Health
28715	EPI_ISL_16200634	A/Massachusetts/20/2022	2022-11-01	Centers for Disease Control and Prevention	Massachusetts Department of Public Health
28716	EPI_ISL_16200635	A/New_York/29/2022	2022-10-03	Centers for Disease Control and Prevention	New York State Department of Health
28717	EPI_ISL_16200636	A/Delaware/63/2022	2022-11-05	Centers for Disease Control and Prevention	Delaware Public Health Lab
28718	EPI_ISL_16200637	A/Pennsylvania/69/2022	2022-11-10	Centers for Disease Control and Prevention	Pennsylvania Department of Health
28719	EPI_ISL_16200638	A/Pennsylvania/62/2022	2022-11-04	Centers for Disease Control and Prevention	Pennsylvania Department of Health
28720	EPI_ISL_16200639	A/Rhode_Island/61/2022	2022-11-07	Centers for Disease Control and Prevention	Rhode Island Department of Health
28721	EPI_ISL_16200640	A/Delaware/56/2022	2022-11-02	Centers for Disease Control and Prevention	Delaware Public Health Lab
28722	EPI_ISL_16200641	A/Montana/52/2022	2022-11-21	Centers for Disease Control and Prevention	Montana Laboratory Services Bureau
28723	EPI_ISL_16200642	A/New_Mexico/40/2022	2022-11-15	Centers for Disease Control and Prevention	New Mexico Department of Health
28724	EPI_ISL_16200643	A/Colorado/49/2022	2022-11-13	Centers for Disease Control and Prevention	Colorado Department of Health Lab
28725	EPI_ISL_16200644	A/Idaho/52/2022	2022-11-17	Centers for Disease Control and Prevention	State of Idaho Bureau of Laboratories
28726	EPI_ISL_16200736	A/Arizona/57/2022	2022-11-14	Centers for Disease Control and Prevention	Arizona Department of Health Services
28727	EPI_ISL_16200737	A/Colorado/45/2022	2022-11-06	Centers for Disease Control and Prevention	Colorado Department of Health Lab
28728	EPI_ISL_16200738	A/Idaho/55/2022	2022-11-18	Centers for Disease Control and Prevention	State of Idaho Bureau of Laboratories
28729	EPI_ISL_16200739	A/New_Mexico/38/2022	2022-11-13	Centers for Disease Control and Prevention	New Mexico Department of Health
28730	EPI_ISL_16200740	A/Montana/51/2022	2022-11-20	Centers for Disease Control and Prevention	Montana Laboratory Services Bureau
28731	EPI_ISL_16200741	A/New_Mexico/46/2022	2022-11-19	Centers for Disease Control and Prevention	New Mexico Department of Health
28732	EPI_ISL_16200836	A/Hawaii/51/2022	2022-10-28	Centers for Disease Control and Prevention	State of Hawaii Department of Health
28733	EPI_ISL_16200837	A/Idaho/53/2022	2022-11-17	Centers for Disease Control and Prevention	State of Idaho Bureau of Laboratories
28734	EPI_ISL_16200838	A/Colorado/41/2022	2022-11-01	Centers for Disease Control and Prevention	Colorado Department of Health Lab
28735	EPI_ISL_16200839	A/Arizona/61/2022	2022-11-15	Centers for Disease Control and Prevention	Arizona Department of Health Services
28736	EPI_ISL_16200840	A/Colorado/46/2022	2022-11-08	Centers for Disease Control and Prevention	Colorado Department of Health Lab
28737	EPI_ISL_16200842	A/Montana/47/2022	2022-11-14	Centers for Disease Control and Prevention	Montana Laboratory Services Bureau
28738	EPI_ISL_16200844	A/Idaho/56/2022	2022-11-19	Centers for Disease Control and Prevention	State of Idaho Bureau of Laboratories
28739	EPI_ISL_16200847	A/New_Mexico/39/2022	2022-11-15	Centers for Disease Control and Prevention	New Mexico Department of Health
28740	EPI_ISL_16200849	A/Montana/54/2022	2022-11-22	Centers for Disease Control and Prevention	Montana Laboratory Services Bureau
28741	EPI_ISL_16200850	A/Arizona/62/2022	2022-11-16	Centers for Disease Control and Prevention	Arizona Department of Health Services
28742	EPI_ISL_16380347	A/Rhode_Island/68/2022	2022-11-18	Centers for Disease Control and Prevention	Rhode Island Department of Health
28743	EPI_ISL_16380349	A/Pennsylvania/79/2022	2022-11-23	Centers for Disease Control and Prevention	Pennsylvania Department of Health
28744	EPI_ISL_16380350	A/Pennsylvania/72/2022	2022-11-16	Centers for Disease Control and Prevention	Pennsylvania Department of Health
28745	EPI_ISL_16380351	A/Massachusetts/31/2022	2022-11-14	Centers for Disease Control and Prevention	Massachusetts Department of Public Health
28746	EPI_ISL_16380357	A/North_Carolina/17/2022	2022-11-08	Centers for Disease Control and Prevention	North Carolina State Laboratory of Public Health
28747	EPI_ISL_16380361	A/Delaware/66/2022	2022-11-15	Centers for Disease Control and Prevention	Delaware Public Health Lab
28748	EPI_ISL_16380364	A/Wisconsin/92/2022	2022-11-28	Centers for Disease Control and Prevention	Wisconsin State Laboratory of Hygiene
28749	EPI_ISL_16380365	A/Idaho/70/2022	2022-11-28	Centers for Disease Control and Prevention	State of Idaho Bureau of Laboratories
28750	EPI_ISL_16380366	A/Utah/58/2022	2022-10-28	Centers for Disease Control and Prevention	Utah Department of Health
28751	EPI_ISL_16380367	A/Idaho/64/2022	2022-11-25	Centers for Disease Control and Prevention	State of Idaho Bureau of Laboratories
28752	EPI_ISL_16380368	A/Utah/65/2022	2022-11-21	Centers for Disease Control and Prevention	Utah Department of Health
28753	EPI_ISL_16380369	A/Idaho/71/2022	2022-11-29	Centers for Disease Control and Prevention	State of Idaho Bureau of Laboratories
28754	EPI_ISL_16380370	A/Idaho/66/2022	2022-11-26	Centers for Disease Control and Prevention	State of Idaho Bureau of Laboratories
28755	EPI_ISL_16380371	A/Oregon/63/2022	2022-11-27	Centers for Disease Control and Prevention	Oregon Public Health Laboratory
28756	EPI_ISL_16380372	A/Washington/62/2022	2022-11-15	Centers for Disease Control and Prevention	Washington State Public Health Laboratory
28757	EPI_ISL_16380373	A/Utah/59/2022	2022-11-12	Centers for Disease Control and Prevention	Utah Department of Health
28758	EPI_ISL_16380374	A/Washington/68/2022	2022-11-20	Centers for Disease Control and Prevention	Washington State Public Health Laboratory
28759	EPI_ISL_16380375	A/Oregon/66/2022	2022-11-28	Centers for Disease Control and Prevention	Oregon Public Health Laboratory
28760	EPI_ISL_16380376	A/Oregon/61/2022	2022-11-26	Centers for Disease Control and Prevention	Oregon Public Health Laboratory
28761	EPI_ISL_16380378	A/Washington/69/2022	2022-11-28	Centers for Disease Control and Prevention	Washington State Public Health Laboratory
28762	EPI_ISL_16380379	A/Idaho/63/2022	2022-11-25	Centers for Disease Control and Prevention	State of Idaho Bureau of Laboratories
28763	EPI_ISL_16380380	A/Idaho/67/2022	2022-11-27	Centers for Disease Control and Prevention	State of Idaho Bureau of Laboratories
28764	EPI_ISL_16380381	A/Oregon/67/2022	2022-11-29	Centers for Disease Control and Prevention	Oregon Public Health Laboratory
28765	EPI_ISL_17102690	A/California/192/2022	2022-12-06	Centers for Disease Control and Prevention	California Department of Health Services
28766	EPI_ISL_17102691	A/Colorado/82/2022	2022-12-30	Centers for Disease Control and Prevention	Colorado Department of Health Lab
28767	EPI_ISL_17102693	A/Illinois/15/2023	2023-01-25	Centers for Disease Control and Prevention	Illinois Department of Public Health-Springfield
28768	EPI_ISL_17102694	A/Illinois/13/2023	2023-01-20	Centers for Disease Control and Prevention	Illinois Department of Public Health-Springfield
28769	EPI_ISL_17102695	A/Michigan/112/2022	2022-12-31	Centers for Disease Control and Prevention	Michigan Department of Community Health
28770	EPI_ISL_17102696	A/South_Dakota/07/2023	2023-01-30	Centers for Disease Control and Prevention	South Dakota Public Health Lab
28771	EPI_ISL_17102698	A/Illinois/16/2023	2023-01-26	Centers for Disease Control and Prevention	Illinois Department of Public Health-Springfield
28772	EPI_ISL_17102701	A/Michigan/08/2023	2023-01-06	Centers for Disease Control and Prevention	Michigan Department of Community Health
28773	EPI_ISL_17102703	A/Michigan/11/2023	2023-01-09	Centers for Disease Control and Prevention	Michigan Department of Community Health
28774	EPI_ISL_17102705	A/Missouri/07/2023	2023-01-17	Centers for Disease Control and Prevention	Missouri Department. of Health & Senior Services
28775	EPI_ISL_17102710	A/Michigan/03/2023	2023-01-02	Centers for Disease Control and Prevention	Michigan Department of Community Health
28776	EPI_ISL_17102711	A/South_Dakota/67/2022	2022-12-21	Centers for Disease Control and Prevention	South Dakota Public Health Lab
28777	EPI_ISL_17102712	A/Minnesota/13/2023	2023-01-25	Centers for Disease Control and Prevention	Minnesota Department of Health
28778	EPI_ISL_17102714	A/Wisconsin/13/2023	2023-01-27	Centers for Disease Control and Prevention	Wisconsin State Laboratory of Hygiene
28779	EPI_ISL_17102717	A/Minnesota/11/2023	2023-01-21	Centers for Disease Control and Prevention	Minnesota Department of Health
28780	EPI_ISL_17102718	A/North_Dakota/04/2023	2023-01-22	Centers for Disease Control and Prevention	North Dakota Department of Health
28781	EPI_ISL_17102720	A/Iowa/20/2023	2023-01-30	Centers for Disease Control and Prevention	Iowa State Hygienic Laboratory
28782	EPI_ISL_17102721	A/Mississippi/02/2023	2023-02-01	Centers for Disease Control and Prevention	Mississippi Public Health Laboratory
28783	EPI_ISL_17102722	A/Iowa/14/2023	2023-01-20	Centers for Disease Control and Prevention	Iowa State Hygienic Laboratory
28784	EPI_ISL_17102724	A/Iowa/12/2023	2023-01-16	Centers for Disease Control and Prevention	Iowa State Hygienic Laboratory
28785	EPI_ISL_17102725	A/Wisconsin/21/2023	2023-02-06	Centers for Disease Control and Prevention	Wisconsin State Laboratory of Hygiene
28786	EPI_ISL_17102727	A/North_Dakota/03/2023	2023-01-19	Centers for Disease Control and Prevention	North Dakota Department of Health
28787	EPI_ISL_17102728	A/North_Dakota/02/2023	2023-01-18	Centers for Disease Control and Prevention	North Dakota Department of Health
28788	EPI_ISL_17102730	A/Wisconsin/16/2023	2023-02-01	Centers for Disease Control and Prevention	Wisconsin State Laboratory of Hygiene
28789	EPI_ISL_17102731	A/North_Dakota/06/2023	2023-01-23	Centers for Disease Control and Prevention	North Dakota Department of Health
28790	EPI_ISL_17102732	A/Minnesota/10/2023	2023-01-19	Centers for Disease Control and Prevention	Minnesota Department of Health
28791	EPI_ISL_17102733	A/Hawaii/04/2023	2023-01-17	Centers for Disease Control and Prevention	State of Hawaii Department of Health
28792	EPI_ISL_17102734	A/Colorado/11/2023	2023-01-08	Centers for Disease Control and Prevention	Colorado Department of Health Lab
28793	EPI_ISL_17102735	A/New_Mexico/16/2023	2023-01-21	Centers for Disease Control and Prevention	New Mexico Department of Health
28794	EPI_ISL_17102736	A/Colorado/08/2023	2023-01-01	Centers for Disease Control and Prevention	Colorado Department of Health Lab
28795	EPI_ISL_17102737	A/Montana/19/2023	2023-01-23	Centers for Disease Control and Prevention	Montana Laboratory Services Bureau
28796	EPI_ISL_17102738	A/Montana/15/2023	2023-01-16	Centers for Disease Control and Prevention	Montana Laboratory Services Bureau
28797	EPI_ISL_17102739	A/New_Mexico/14/2023	2023-01-15	Centers for Disease Control and Prevention	New Mexico Department of Health
28798	EPI_ISL_17102740	A/Colorado/15/2023	2023-01-15	Centers for Disease Control and Prevention	Colorado Department of Health Lab
28799	EPI_ISL_17102741	A/Hawaii/10/2023	2023-01-26	Centers for Disease Control and Prevention	State of Hawaii Department of Health
28800	EPI_ISL_17102742	A/New_Mexico/13/2023	2023-01-13	Centers for Disease Control and Prevention	New Mexico Department of Health
28801	EPI_ISL_17102743	A/Arizona/18/2023	2023-01-27	Centers for Disease Control and Prevention	Arizona Department of Health Services
28802	EPI_ISL_17102744	A/Arizona/16/2023	2023-01-23	Centers for Disease Control and Prevention	Arizona Department of Health Services
28803	EPI_ISL_17102745	A/New_Mexico/17/2023	2023-01-23	Centers for Disease Control and Prevention	New Mexico Department of Health
28804	EPI_ISL_17102747	A/Montana/13/2023	2023-01-16	Centers for Disease Control and Prevention	Montana Laboratory Services Bureau
28805	EPI_ISL_17102748	A/New_Mexico/19/2023	2023-01-25	Centers for Disease Control and Prevention	New Mexico Department of Health
28806	EPI_ISL_17102749	A/New_Mexico/10/2023	2023-01-09	Centers for Disease Control and Prevention	New Mexico Department of Health
28807	EPI_ISL_17559595	A/Colorado/31/2023	2023-02-20	Centers for Disease Control and Prevention	Colorado Department of Health Lab
28808	EPI_ISL_17559597	A/Texas/07/2023	2023-02-27	Centers for Disease Control and Prevention	Texas Department of State Health Services-Laboratory Services
28809	EPI_ISL_17559598	A/New_Mexico/32/2023	2023-03-09	Centers for Disease Control and Prevention	New Mexico Department of Health
28810	EPI_ISL_17559599	A/Utah/23/2023	2023-03-07	Centers for Disease Control and Prevention	Utah Department of Health
28811	EPI_ISL_17559600	A/Arizona/32/2023	2023-03-08	Centers for Disease Control and Prevention	Arizona Department of Health Services
28812	EPI_ISL_17559601	A/Arizona/31/2023	2023-03-05	Centers for Disease Control and Prevention	Arizona Department of Health Services
28813	EPI_ISL_17559602	A/Utah/21/2023	2023-02-27	Centers for Disease Control and Prevention	Utah Department of Health
28814	EPI_ISL_17559603	A/Utah/20/2023	2023-02-24	Centers for Disease Control and Prevention	Utah Department of Health
28815	EPI_ISL_17559604	A/Colorado/34/2023	2023-02-28	Centers for Disease Control and Prevention	Colorado Department of Health Lab
28816	EPI_ISL_17559605	A/Utah/22/2023	2023-02-28	Centers for Disease Control and Prevention	Utah Department of Health
28817	EPI_ISL_17559606	A/Pennsylvania/39/2023	2023-01-14	Centers for Disease Control and Prevention	Pennsylvania Department of Health
28818	EPI_ISL_17559607	A/Rhode_Island/19/2023	2023-03-10	Centers for Disease Control and Prevention	Rhode Island Department of Health
28819	EPI_ISL_17559613	A/Rhode_Island/20/2023	2023-03-15	Centers for Disease Control and Prevention	Rhode Island Department of Health
28820	EPI_ISL_17559614	A/Pennsylvania/41/2023	2023-02-26	Centers for Disease Control and Prevention	Pennsylvania Department of Health
28821	EPI_ISL_17559617	A/Wisconsin/33/2023	2023-03-17	Centers for Disease Control and Prevention	Wisconsin State Laboratory of Hygiene
28822	EPI_ISL_17559619	A/Michigan/32/2023	2023-03-05	Centers for Disease Control and Prevention	Michigan Department of Community Health
28823	EPI_ISL_17559620	A/Wisconsin/28/2023	2023-03-08	Centers for Disease Control and Prevention	Wisconsin State Laboratory of Hygiene
28824	EPI_ISL_17559621	A/Michigan/34/2023	2023-03-07	Centers for Disease Control and Prevention	Michigan Department of Community Health
28825	EPI_ISL_17559622	A/Tennessee/06/2023	2023-03-20	Centers for Disease Control and Prevention	Tennessee Department of Health Laboratory-Nashville
28826	EPI_ISL_17559623	A/Louisiana/04/2023	2023-03-28	Centers for Disease Control and Prevention	Louisiana Department of Health and Hospitals
28827	EPI_ISL_17559624	A/Tennessee/07/2023	2023-03-20	Centers for Disease Control and Prevention	Tennessee Department of Health Laboratory-Nashville
28828	EPI_ISL_17559626	A/South_Dakota/25/2023	2023-03-15	Centers for Disease Control and Prevention	South Dakota Public Health Lab
28829	EPI_ISL_17559628	A/South_Dakota/26/2023	2023-03-17	Centers for Disease Control and Prevention	South Dakota Public Health Lab
28830	EPI_ISL_17559629	A/Georgia/26/2023	2023-02-19	Centers for Disease Control and Prevention	Georgia Public Health Laboratory
28831	EPI_ISL_17559630	A/Wisconsin/30/2023	2023-03-14	Centers for Disease Control and Prevention	Wisconsin State Laboratory of Hygiene
28832	EPI_ISL_17559632	A/South_Dakota/27/2023	2023-03-20	Centers for Disease Control and Prevention	South Dakota Public Health Lab
28833	EPI_ISL_17559635	A/South_Carolina/05/2023	2023-02-21	Centers for Disease Control and Prevention	South Carolina Department of Health
28834	EPI_ISL_17559636	A/Wisconsin/34/2023	2023-03-24	Centers for Disease Control and Prevention	Wisconsin State Laboratory of Hygiene
28835	EPI_ISL_17559637	A/New_Jersey/30/2023	2023-02-28	Centers for Disease Control and Prevention	New Jersey Department of Health & Senior Services
28836	EPI_ISL_17559638	A/South_Dakota/24/2023	2023-03-15	Centers for Disease Control and Prevention	South Dakota Public Health Lab
28837	EPI_ISL_17559640	A/Michigan/37/2023	2023-03-11	Centers for Disease Control and Prevention	Michigan Department of Community Health
28838	EPI_ISL_17559645	A/Maryland/20/2023	2023-02-09	Centers for Disease Control and Prevention	Maryland Department of Health and Mental Hygiene
28839	EPI_ISL_17559646	A/Colorado/38/2023	2023-03-16	Centers for Disease Control and Prevention	Colorado Department of Health Lab
28840	EPI_ISL_17559648	A/Maryland/25/2023	2023-02-22	Centers for Disease Control and Prevention	Maryland Department of Health and Mental Hygiene
28841	EPI_ISL_17559649	A/West_Virginia/12/2023	2023-03-16	Centers for Disease Control and Prevention	West Virginia Office of Laboratory Services
28842	EPI_ISL_17559650	A/Wisconsin/37/2023	2023-04-03	Centers for Disease Control and Prevention	Wisconsin State Laboratory of Hygiene
28843	EPI_ISL_17559653	A/Louisiana/03/2023	2023-03-28	Centers for Disease Control and Prevention	Louisiana Department of Health and Hospitals
28844	EPI_ISL_17559654	A/Pennsylvania/34/2023	2023-02-16	Centers for Disease Control and Prevention	Pennsylvania Department of Health
28845	EPI_ISL_17559655	A/New_York/22/2023	2023-01-31	Centers for Disease Control and Prevention	New York City Department of Health
28846	EPI_ISL_17559656	A/Michigan/36/2023	2023-03-10	Centers for Disease Control and Prevention	Michigan Department of Community Health
28847	EPI_ISL_17559659	A/West_Virginia/09/2023	2023-02-16	Centers for Disease Control and Prevention	West Virginia Office of Laboratory Services
28848	EPI_ISL_17559660	A/Delaware/44/2023	2023-03-23	Centers for Disease Control and Prevention	Delaware Public Health Lab
28849	EPI_ISL_17559662	A/Delaware/42/2023	2023-03-13	Centers for Disease Control and Prevention	Delaware Public Health Lab
28850	EPI_ISL_17559665	A/District_Of_Columbia/08/2023	2023-02-15	Centers for Disease Control and Prevention	DC Public Health Lab
28851	EPI_ISL_17559667	A/West_Virginia/07/2023	2023-01-25	Centers for Disease Control and Prevention	West Virginia Office of Laboratory Services
28852	EPI_ISL_17559669	A/Maryland/16/2023	2023-02-03	Centers for Disease Control and Prevention	Maryland Department of Health and Mental Hygiene
28853	EPI_ISL_17559671	A/West_Virginia/08/2023	2023-02-09	Centers for Disease Control and Prevention	West Virginia Office of Laboratory Services
28854	EPI_ISL_17559672	A/South_Carolina/07/2023	2023-03-22	Centers for Disease Control and Prevention	South Carolina Department of Health
28855	EPI_ISL_17559674	A/New_York/24/2023	2023-02-07	Centers for Disease Control and Prevention	New York City Department of Health
28856	EPI_ISL_17559678	A/Delaware/35/2023	2023-02-25	Centers for Disease Control and Prevention	Delaware Public Health Lab
28857	EPI_ISL_17559679	A/New_York/23/2023	2023-02-03	Centers for Disease Control and Prevention	New York City Department of Health
28858	EPI_ISL_17559680	A/Georgia/23/2023	2023-02-08	Centers for Disease Control and Prevention	Georgia Public Health Laboratory
28859	EPI_ISL_17559683	A/South_Carolina/06/2023	2023-02-26	Centers for Disease Control and Prevention	South Carolina Department of Health
28860	EPI_ISL_17559684	A/Georgia/25/2023	2023-02-18	Centers for Disease Control and Prevention	Georgia Public Health Laboratory
28861	EPI_ISL_17559685	A/Maryland/18/2023	2023-02-07	Centers for Disease Control and Prevention	Maryland Department of Health and Mental Hygiene
28862	EPI_ISL_17559690	A/California/41/2023	2023-03-03	Centers for Disease Control and Prevention	California Department of Health Services
28863	EPI_ISL_17559692	A/Colorado/36/2023	2023-03-08	Centers for Disease Control and Prevention	Colorado Department of Health Lab
28864	EPI_ISL_17559693	A/Utah/24/2023	2023-03-11	Centers for Disease Control and Prevention	Utah Department of Health
28865	EPI_ISL_17559695	A/Utah/26/2023	2023-03-19	Centers for Disease Control and Prevention	Utah Department of Health
28866	EPI_ISL_17559699	A/New_Mexico/33/2023	2023-03-26	Centers for Disease Control and Prevention	New Mexico Department of Health
28867	EPI_ISL_17559700	A/Utah/25/2023	2023-03-14	Centers for Disease Control and Prevention	Utah Department of Health
28868	EPI_ISL_17625843	A/South_Dakota/29/2023	2023-04-03	Centers for Disease Control and Prevention	South Dakota Public Health Lab
28869	EPI_ISL_17625844	A/Wisconsin/41/2023	2023-04-13	Centers for Disease Control and Prevention	Wisconsin State Laboratory of Hygiene
28870	EPI_ISL_17625845	A/South_Dakota/31/2023	2023-04-05	Centers for Disease Control and Prevention	South Dakota Public Health Lab
28871	EPI_ISL_17625847	A/Michigan/38/2023	2023-03-23	Centers for Disease Control and Prevention	Michigan Department of Community Health
28872	EPI_ISL_17625854	A/Wisconsin/42/2023	2023-04-15	Centers for Disease Control and Prevention	Wisconsin State Laboratory of Hygiene
28873	EPI_ISL_17625856	A/South_Dakota/32/2023	2023-04-06	Centers for Disease Control and Prevention	South Dakota Public Health Lab
28874	EPI_ISL_17625861	A/Colorado/44/2023	2023-04-09	Centers for Disease Control and Prevention	Colorado Department of Health Lab
28875	EPI_ISL_17625862	A/South_Dakota/30/2023	2023-04-05	Centers for Disease Control and Prevention	South Dakota Public Health Lab
28876	EPI_ISL_17625865	A/California/44/2023	2023-03-18	Centers for Disease Control and Prevention	California Department of Health Services
28877	EPI_ISL_17625867	A/Hawaii/17/2023	2023-03-16	Centers for Disease Control and Prevention	State of Hawaii Department of Health
28878	EPI_ISL_17625869	A/Hawaii/18/2023	2023-03-20	Centers for Disease Control and Prevention	State of Hawaii Department of Health
28879	EPI_ISL_17625871	A/Washington/26/2023	2023-03-20	Centers for Disease Control and Prevention	Washington State Public Health Laboratory
28880	EPI_ISL_17659254	A/Iowa/26/2023	2023-03-27	Centers for Disease Control and Prevention	Iowa State Hygienic Laboratory
28881	EPI_ISL_17659255	A/Wisconsin/39/2023	2023-04-09	Centers for Disease Control and Prevention	Wisconsin State Laboratory of Hygiene
28882	EPI_ISL_17659256	A/Minnesota/22/2023	2023-04-07	Centers for Disease Control and Prevention	Minnesota Department of Health
28883	EPI_ISL_17659257	A/Iowa/27/2023	2023-04-01	Centers for Disease Control and Prevention	Iowa State Hygienic Laboratory
28884	EPI_ISL_17659258	A/Wisconsin/40/2023	2023-04-12	Centers for Disease Control and Prevention	Wisconsin State Laboratory of Hygiene
28885	EPI_ISL_17659259	A/Minnesota/21/2023	2023-04-01	Centers for Disease Control and Prevention	Minnesota Department of Health
28886	EPI_ISL_17659260	A/Michigan/39/2023	2023-04-02	Centers for Disease Control and Prevention	Michigan Department of Community Health
28887	EPI_ISL_17659264	A/West_Virginia/15/2023	2023-03-26	Centers for Disease Control and Prevention	West Virginia Office of Laboratory Services
28888	EPI_ISL_17659265	A/Delaware/45/2023	2023-03-28	Centers for Disease Control and Prevention	Delaware Public Health Lab
28889	EPI_ISL_17659267	A/District_Of_Columbia/12/2023	2023-03-29	Centers for Disease Control and Prevention	DC Public Health Lab
28890	EPI_ISL_17659270	A/West_Virginia/14/2023	2023-03-26	Centers for Disease Control and Prevention	West Virginia Office of Laboratory Services
28891	EPI_ISL_17659272	A/District_Of_Columbia/14/2023	2023-03-31	Centers for Disease Control and Prevention	DC Public Health Lab
28892	EPI_ISL_17659276	A/District_Of_Columbia/13/2023	2023-03-30	Centers for Disease Control and Prevention	DC Public Health Lab
28893	EPI_ISL_17659278	A/New_York/28/2023	2023-04-04	Centers for Disease Control and Prevention	New York State Department of Health
28894	EPI_ISL_17659296	A/District_Of_Columbia/11/2023	2023-03-29	Centers for Disease Control and Prevention	DC Public Health Lab
28895	EPI_ISL_17659298	A/New_York/26/2023	2023-03-20	Centers for Disease Control and Prevention	New York State Department of Health
28896	EPI_ISL_17659302	A/West_Virginia/16/2023	2023-04-05	Centers for Disease Control and Prevention	West Virginia Office of Laboratory Services
28897	EPI_ISL_17806032	A/West_Virginia/18/2023	2023-04-05	Centers for Disease Control and Prevention	West Virginia Office of Laboratory Services
28898	EPI_ISL_17806034	A/New_Jersey/32/2023	2023-04-11	Centers for Disease Control and Prevention	New Jersey Department of Health & Senior Services
28899	EPI_ISL_17806036	A/North_Carolina/06/2023	2023-04-10	Centers for Disease Control and Prevention	North Carolina State Laboratory of Public Health
28900	EPI_ISL_17806042	A/Rhode_Island/23/2023	2023-04-04	Centers for Disease Control and Prevention	Rhode Island Department of Health
28901	EPI_ISL_17806046	A/West_Virginia/17/2023	2023-03-31	Centers for Disease Control and Prevention	West Virginia Office of Laboratory Services
28902	EPI_ISL_17806050	A/Georgia/31/2023	2023-04-13	Centers for Disease Control and Prevention	Georgia Public Health Laboratory
28903	EPI_ISL_17806052	A/Delaware/46/2023	2023-04-10	Centers for Disease Control and Prevention	Delaware Public Health Lab
28904	EPI_ISL_17806054	A/South_Dakota/33/2023	2023-04-23	Centers for Disease Control and Prevention	South Dakota Public Health Lab
28905	EPI_ISL_17806055	A/New_York/29/2023	2023-03-28	Centers for Disease Control and Prevention	New York City Department of Health
28906	EPI_ISL_17806057	A/Minnesota/25/2023	2023-04-27	Centers for Disease Control and Prevention	Minnesota Department of Health
28907	EPI_ISL_17806063	A/Minnesota/23/2023	2023-04-23	Centers for Disease Control and Prevention	Minnesota Department of Health
28908	EPI_ISL_17806069	A/South_Dakota/35/2023	2023-04-27	Centers for Disease Control and Prevention	South Dakota Public Health Lab
28909	EPI_ISL_17806072	A/Iowa/28/2023	2023-04-25	Centers for Disease Control and Prevention	Iowa State Hygienic Laboratory
28910	EPI_ISL_17806078	A/Wisconsin/44/2023	2023-04-26	Centers for Disease Control and Prevention	Wisconsin State Laboratory of Hygiene
28911	EPI_ISL_17806082	A/South_Dakota/34/2023	2023-04-25	Centers for Disease Control and Prevention	South Dakota Public Health Lab
28912	EPI_ISL_17806084	A/Wisconsin/46/2023	2023-05-10	Centers for Disease Control and Prevention	Wisconsin State Laboratory of Hygiene
28913	EPI_ISL_17806089	A/Wisconsin/43/2023	2023-04-12	Centers for Disease Control and Prevention	Wisconsin State Laboratory of Hygiene
28914	EPI_ISL_17806111	A/California/55/2023	2023-04-28	Centers for Disease Control and Prevention	California Department of Health Services
28915	EPI_ISL_17806115	A/Oregon/25/2023	2023-05-02	Centers for Disease Control and Prevention	Oregon Public Health Laboratory
28916	EPI_ISL_17806118	A/Utah/30/2023	2023-05-09	Centers for Disease Control and Prevention	Utah Department of Health
28917	EPI_ISL_17806121	A/California/57/2023	2023-05-04	Centers for Disease Control and Prevention	California Department of Health Services
28918	EPI_ISL_17806124	A/Oregon/26/2023	2023-05-10	Centers for Disease Control and Prevention	Oregon Public Health Laboratory
28919	EPI_ISL_17806127	A/Utah/29/2023	2023-05-05	Centers for Disease Control and Prevention	Utah Department of Health
28920	EPI_ISL_17806136	A/California/56/2023	2023-05-02	Centers for Disease Control and Prevention	California Department of Health Services
28921	EPI_ISL_17806138	A/Wisconsin/47/2023	2023-05-13	Centers for Disease Control and Prevention	Wisconsin State Laboratory of Hygiene
28922	EPI_ISL_17806140	A/Utah/28/2023	2023-04-26	Centers for Disease Control and Prevention	Utah Department of Health
28923	EPI_ISL_17806141	A/Wisconsin/45/2023	2023-05-10	Centers for Disease Control and Prevention	Wisconsin State Laboratory of Hygiene
28924	EPI_ISL_17806143	A/California/53/2023	2023-04-03	Centers for Disease Control and Prevention	California Department of Health Services
28925	EPI_ISL_17806147	A/Minnesota/26/2023	2023-05-02	Centers for Disease Control and Prevention	Minnesota Department of Health
28926	EPI_ISL_17806149	A/California/58/2023	2023-05-10	Centers for Disease Control and Prevention	California Department of Health Services
28927	EPI_ISL_17806155	A/Utah/31/2023	2023-05-09	Centers for Disease Control and Prevention	Utah Department of Health
28928	EPI_ISL_178264	A/Ohio/09/2015	2015-04-21	Centers for Disease Control and Prevention	Ohio Department of Health Laboratories
28929	EPI_ISL_178483	A/Washington/23/2015	2015-03-01	Centers for Disease Control and Prevention	Washington State Public Health Laboratory
28930	EPI_ISL_178487	A/Ohio/08/2015	2015-02-25	Centers for Disease Control and Prevention	Ohio Department of Health Laboratories
28931	EPI_ISL_178490	A/Washington/19/2015	2015-02-12	Centers for Disease Control and Prevention	Washington State Public Health Laboratory
28932	EPI_ISL_178491	A/Wisconsin/25/2015	2015-03-11	Centers for Disease Control and Prevention	Wisconsin State Laboratory of Hygiene
28933	EPI_ISL_178492	A/California/23/2015	2015-02-23	Centers for Disease Control and Prevention	California Department of Health Services
28934	EPI_ISL_178495	A/Minnesota/04/2015	2015-02-12	Centers for Disease Control and Prevention	Minnesota Department of Health
28935	EPI_ISL_178498	A/Montana/08/2015	2015-02-26	Centers for Disease Control and Prevention	Montana Laboratory Services Bureau
28936	EPI_ISL_178499	A/Hawaii/09/2015	2015-02-07	Centers for Disease Control and Prevention	State of Hawaii Department of Health
28937	EPI_ISL_178500	A/Washington/20/2015	2015-03-23	Centers for Disease Control and Prevention	Marshfield Clinic Research Foundation
28938	EPI_ISL_194942	A/Iowa/39/2015	2015-08-07	Centers for Disease Control and Prevention	Iowa State Hygienic Laboratory
28939	EPI_ISL_227395	A/Pennsylvania/23/2016	2016-02-28	Centers for Disease Control and Prevention	Pennsylvania Department of Health
28940	EPI_ISL_227396	A/Pennsylvania/24/2016	2016-02-25	Centers for Disease Control and Prevention	Pennsylvania Department of Health
28941	EPI_ISL_227398	A/Kansas/12/2016	2016-03-24	Centers for Disease Control and Prevention	Kansas Department of Health and Environment
28942	EPI_ISL_227399	A/Rhode_Island/01/2016	2016-01-13	Centers for Disease Control and Prevention	Rhode Island Department of Health
28943	EPI_ISL_227402	A/Michigan/21/2016	2016-01-30	Centers for Disease Control and Prevention	University of Michigan SPH EPID
28944	EPI_ISL_227404	A/Tennessee/05/2016	2016-03-10	Centers for Disease Control and Prevention	Vanderbilt University Medical Center
28945	EPI_ISL_227407	A/Virginia/30/2016	2016-01-30	Centers for Disease Control and Prevention	New York State Department of Health
28946	EPI_ISL_227408	A/Alaska/12/2016	2016-02-21	Centers for Disease Control and Prevention	New York State Department of Health
28947	EPI_ISL_227409	A/Pennsylvania/26/2016	2016-02-17	Centers for Disease Control and Prevention	Pennsylvania Department of Health
28948	EPI_ISL_227410	A/Pennsylvania/28/2016	2016-03-01	Centers for Disease Control and Prevention	Pennsylvania Department of Health
28949	EPI_ISL_227411	A/Pennsylvania/29/2016	2016-03-10	Centers for Disease Control and Prevention	Pennsylvania Department of Health
28950	EPI_ISL_227412	A/Pennsylvania/31/2016	2016-03-12	Centers for Disease Control and Prevention	Pennsylvania Department of Health
28951	EPI_ISL_227413	A/Pennsylvania/32/2016	2016-03-15	Centers for Disease Control and Prevention	Pennsylvania Department of Health
28952	EPI_ISL_227414	A/Pennsylvania/33/2016	2016-03-24	Centers for Disease Control and Prevention	Pennsylvania Department of Health
28953	EPI_ISL_227415	A/Pennsylvania/44/2016	2016-02-09	Centers for Disease Control and Prevention	UPMC-CLB Dept of Microbiology
28954	EPI_ISL_227421	A/Georgia/32/2016	2016-03-08	Centers for Disease Control and Prevention	Georgia Public Health Laboratory
28955	EPI_ISL_227423	A/Connecticut/17/2016	2016-04-06	Centers for Disease Control and Prevention	Connecticut Department. of Public Health
28956	EPI_ISL_227425	A/Texas/79/2015	2015-12-23	Centers for Disease Control and Prevention	Texas Department of State Health Services-Laboratory Services
28957	EPI_ISL_227426	A/Texas/111/2016	2016-03-02	Centers for Disease Control and Prevention	Texas Department of State Health Services-Laboratory Services
28958	EPI_ISL_227427	A/Texas/112/2016	2016-02-21	Centers for Disease Control and Prevention	Texas Department of State Health Services-Laboratory Services
28959	EPI_ISL_227428	A/Texas/113/2016	2016-03-21	Centers for Disease Control and Prevention	Texas Department of State Health Services-Laboratory Services
28960	EPI_ISL_227429	A/Texas/114/2016	2016-03-21	Centers for Disease Control and Prevention	Texas Department of State Health Services-Laboratory Services
28961	EPI_ISL_227430	A/Texas/115/2016	2016-03-23	Centers for Disease Control and Prevention	Texas Department of State Health Services-Laboratory Services
28962	EPI_ISL_227432	A/Massachusetts/18/2016	2016-02-26	Centers for Disease Control and Prevention	Massachusetts Department of Public Health
28963	EPI_ISL_227433	A/Massachusetts/19/2016	2016-02-22	Centers for Disease Control and Prevention	Massachusetts Department of Public Health
28964	EPI_ISL_227434	A/Massachusetts/20/2016	2016-03-01	Centers for Disease Control and Prevention	Massachusetts Department of Public Health
28965	EPI_ISL_227435	A/Massachusetts/23/2016	2016-03-12	Centers for Disease Control and Prevention	Massachusetts Department of Public Health
28966	EPI_ISL_227436	A/Massachusetts/25/2016	2016-03-14	Centers for Disease Control and Prevention	Massachusetts Department of Public Health
28967	EPI_ISL_227438	A/Georgia/42/2016	2016-03-09	Centers for Disease Control and Prevention	Georgia Public Health Laboratory
28968	EPI_ISL_227439	A/Georgia/43/2016	2016-02-22	Centers for Disease Control and Prevention	Georgia Public Health Laboratory
28969	EPI_ISL_227440	A/Georgia/44/2016	2016-03-09	Centers for Disease Control and Prevention	Georgia Public Health Laboratory
28970	EPI_ISL_227471	A/Michigan/73/2016	2016-04-18	Centers for Disease Control and Prevention	Michigan Department of Community Health
28971	EPI_ISL_227472	A/Georgia/55/2016	2016-04-21	Centers for Disease Control and Prevention	Georgia Public Health Laboratory
28972	EPI_ISL_227495	A/Rhode_Island/24/2016	2016-05-06	Centers for Disease Control and Prevention	Rhode Island Department of Health
28973	EPI_ISL_227521	A/Virginia/23/2016	2016-02-18	Centers for Disease Control and Prevention	Virginia Division of Consolidated Laboratories
28974	EPI_ISL_227522	A/Vermont/08/2016	2016-02-25	Centers for Disease Control and Prevention	Vermont Department of Health Laboratory
28975	EPI_ISL_227523	A/California/89/2016	2016-02-14	Centers for Disease Control and Prevention	California Department of Health Services
28976	EPI_ISL_227524	A/Florida/41/2016	2016-03-17	Centers for Disease Control and Prevention	Florida Department of Health-Jacksonville
28977	EPI_ISL_227525	A/Massachusetts/27/2016	2016-03-18	Centers for Disease Control and Prevention	Massachusetts Department of Public Health
28978	EPI_ISL_227527	A/Ohio/18/2016	2016-03-30	Centers for Disease Control and Prevention	Ohio Department of Health Laboratories
28979	EPI_ISL_227528	A/Colorado/24/2016	2016-03-12	Centers for Disease Control and Prevention	Colorado Department of Health Lab
28980	EPI_ISL_227530	A/Arizona/51/2016	2016-03-09	Centers for Disease Control and Prevention	Arizona Department of Health Services
28981	EPI_ISL_227531	A/Massachusetts/29/2016	2016-03-29	Centers for Disease Control and Prevention	Massachusetts Department of Public Health
28982	EPI_ISL_227532	A/California/100/2016	2016-03-11	Centers for Disease Control and Prevention	California Department of Health Services
28983	EPI_ISL_227533	A/Michigan/72/2016	2016-04-06	Centers for Disease Control and Prevention	University of Michigan SPH EPID
28984	EPI_ISL_227534	A/Indiana/39/2016	2016-04-10	Centers for Disease Control and Prevention	Indiana State Department of Health Laboratories
28985	EPI_ISL_227535	A/Massachusetts/32/2016	2016-04-04	Centers for Disease Control and Prevention	Massachusetts Department of Public Health
28986	EPI_ISL_227539	A/Illinois/41/2016	2016-04-03	Centers for Disease Control and Prevention	Illinois Department of Public Health-Chicago
28987	EPI_ISL_227540	A/Pennsylvania/56/2016	2016-03-07	Centers for Disease Control and Prevention	UPMC-CLB Dept of Microbiology
28988	EPI_ISL_227541	A/New_York/73/2016	2016-04-20	Centers for Disease Control and Prevention	New York State Department of Health
28989	EPI_ISL_227542	A/Utah/35/2016	2016-04-22	Centers for Disease Control and Prevention	Utah Department of Health
28990	EPI_ISL_227543	A/Colorado/35/2016	2016-04-20	Centers for Disease Control and Prevention	Colorado Department of Health Lab
28991	EPI_ISL_227544	A/Minnesota/61/2016	2016-04-04	Centers for Disease Control and Prevention	Minnesota Department of Health
28992	EPI_ISL_227545	A/Alaska/17/2016	2016-04-23	Centers for Disease Control and Prevention	Alaska State Virology Lab
28993	EPI_ISL_227546	A/Arizona/61/2016	2016-04-21	Centers for Disease Control and Prevention	Arizona Department of Health Services
28994	EPI_ISL_227548	A/Texas/135/2016	2016-04-22	Centers for Disease Control and Prevention	Houston Department of Health and Human Services
28995	EPI_ISL_227549	A/Idaho/28/2016	2016-05-02	Centers for Disease Control and Prevention	State of Idaho Bureau of Laboratories
28996	EPI_ISL_227550	A/Wyoming/24/2016	2016-04-20	Centers for Disease Control and Prevention	Wyoming Public Health Laboratory
28997	EPI_ISL_227552	A/Washington/61/2016	2016-04-02	Centers for Disease Control and Prevention	Washington State Public Health Laboratory
28998	EPI_ISL_227553	A/Washington/73/2016	2016-05-02	Centers for Disease Control and Prevention	Washington State Public Health Laboratory
28999	EPI_ISL_227554	A/Vermont/18/2016	2016-04-22	Centers for Disease Control and Prevention	Vermont Department of Health Laboratory
29000	EPI_ISL_227555	A/North_Carolina/47/2016	2016-05-01	Centers for Disease Control and Prevention	North Carolina State Laboratory of Public Health
29001	EPI_ISL_227556	A/Delaware/24/2016	2016-05-03	Centers for Disease Control and Prevention	Delaware Public Health Lab
29002	EPI_ISL_227557	A/Delaware/25/2016	2016-05-09	Centers for Disease Control and Prevention	Delaware Public Health Lab
29003	EPI_ISL_227558	A/New_Mexico/46/2016	2016-04-18	Centers for Disease Control and Prevention	New Mexico Department of Health
29004	EPI_ISL_227559	A/New_Mexico/47/2016	2016-04-18	Centers for Disease Control and Prevention	New Mexico Department of Health
29005	EPI_ISL_227560	A/California/106/2016	2016-04-09	Centers for Disease Control and Prevention	California Department of Health Services
29006	EPI_ISL_227561	A/New_York/75/2016	2016-04-25	Centers for Disease Control and Prevention	New York State Department of Health
29007	EPI_ISL_227562	A/New_York/79/2016	2016-04-29	Centers for Disease Control and Prevention	New York State Department of Health
29008	EPI_ISL_227563	A/California/108/2016	2016-04-10	Centers for Disease Control and Prevention	California Department of Health Services
29009	EPI_ISL_227564	A/Utah/37/2016	2016-05-01	Centers for Disease Control and Prevention	Utah Department of Health
29010	EPI_ISL_227565	A/Oregon/14/2016	2016-04-20	Centers for Disease Control and Prevention	Oregon Public Health Laboratory
29011	EPI_ISL_227566	A/Oregon/17/2016	2016-05-05	Centers for Disease Control and Prevention	Oregon Public Health Laboratory
29012	EPI_ISL_227567	A/Connecticut/32/2016	2016-04-11	Centers for Disease Control and Prevention	Connecticut Department. of Public Health
29013	EPI_ISL_227568	A/Connecticut/31/2016	2016-04-02	Centers for Disease Control and Prevention	Connecticut Department. of Public Health
29014	EPI_ISL_227569	A/Connecticut/22/2016	2016-03-22	Centers for Disease Control and Prevention	Connecticut Department. of Public Health
29015	EPI_ISL_227570	A/Connecticut/24/2016	2016-03-25	Centers for Disease Control and Prevention	Connecticut Department. of Public Health
29016	EPI_ISL_227571	A/Connecticut/23/2016	2016-03-23	Centers for Disease Control and Prevention	Connecticut Department. of Public Health
29017	EPI_ISL_227572	A/Florida/65/2016	2016	Centers for Disease Control and Prevention	Florida Department of Health-Tampa
29018	EPI_ISL_227573	A/Virginia/54/2016	2016-04-19	Centers for Disease Control and Prevention	Virginia Division of Consolidated Laboratories
29019	EPI_ISL_227574	A/Virginia/57/2016	2016-05-05	Centers for Disease Control and Prevention	Virginia Division of Consolidated Laboratories
29020	EPI_ISL_227575	A/Colorado/39/2016	2016-05-09	Centers for Disease Control and Prevention	Colorado Department of Health Lab
29021	EPI_ISL_227576	A/Kentucky/27/2016	2016-04-26	Centers for Disease Control and Prevention	Kentucky Division of Laboratory Services
29022	EPI_ISL_227577	A/Kentucky/28/2016	2016-05-03	Centers for Disease Control and Prevention	Kentucky Division of Laboratory Services
29023	EPI_ISL_227578	A/Hawaii/43/2016	2016-03-24	Centers for Disease Control and Prevention	State of Hawaii Department of Health
29024	EPI_ISL_227579	A/Hawaii/45/2016	2016-03-30	Centers for Disease Control and Prevention	State of Hawaii Department of Health
29025	EPI_ISL_227580	A/Alaska/20/2016	2016-05-06	Centers for Disease Control and Prevention	Alaska State Virology Lab
29026	EPI_ISL_227581	A/Iowa/19/2016	2016-05-13	Centers for Disease Control and Prevention	Iowa State Hygienic Laboratory
29027	EPI_ISL_227582	A/North_Carolina/48/2016	2016-04-11	Centers for Disease Control and Prevention	North Carolina State Laboratory of Public Health
29028	EPI_ISL_227583	A/North_Carolina/49/2016	2016-05-12	Centers for Disease Control and Prevention	North Carolina State Laboratory of Public Health
29029	EPI_ISL_227584	A/New_York/66/2016	2016-03-29	Centers for Disease Control and Prevention	New York State Department of Health
29030	EPI_ISL_227585	A/New_York/70/2016	2016-04-11	Centers for Disease Control and Prevention	New York State Department of Health
29031	EPI_ISL_227586	A/New_York/65/2016	2016-03-28	Centers for Disease Control and Prevention	New York State Department of Health
29032	EPI_ISL_227587	A/New_York/67/2016	2016-04-01	Centers for Disease Control and Prevention	New York State Department of Health
29033	EPI_ISL_227588	A/Utah/40/2016	2016-05-23	Centers for Disease Control and Prevention	Utah Department of Health
29034	EPI_ISL_227589	A/Wisconsin/68/2016	2016-04-05	Centers for Disease Control and Prevention	Wisconsin State Laboratory of Hygiene
29035	EPI_ISL_259812	A/South_Carolina/10/2017	2017-03-23	Centers for Disease Control and Prevention	South Carolina Department of Health
29036	EPI_ISL_259813	A/South_Carolina/08/2017	2017-03-08	Centers for Disease Control and Prevention	South Carolina Department of Health
29037	EPI_ISL_259816	A/Kentucky/20/2017	2017-03-07	Centers for Disease Control and Prevention	Kentucky Division of Laboratory Services
29038	EPI_ISL_259818	A/Kentucky/21/2017	2017-03-07	Centers for Disease Control and Prevention	Kentucky Division of Laboratory Services
29039	EPI_ISL_259821	A/Maryland/27/2017	2017-03-09	Centers for Disease Control and Prevention	Maryland Department of Health and Mental Hygiene
29040	EPI_ISL_259823	A/Illinois/26/2017	2017-03-16	Centers for Disease Control and Prevention	Illinois Department of Public Health-Carbondale
29041	EPI_ISL_259824	A/North_Dakota/15/2017	2017-03-19	Centers for Disease Control and Prevention	North Dakota Department of Health
29042	EPI_ISL_259825	A/Minnesota/19/2017	2017-03-12	Centers for Disease Control and Prevention	Minnesota Department of Health
29043	EPI_ISL_259826	A/Minnesota/18/2017	2017-03-06	Centers for Disease Control and Prevention	Minnesota Department of Health
29044	EPI_ISL_259829	A/Virginia/23/2017	2017-03-25	Centers for Disease Control and Prevention	Virginia Division of Consolidated Laboratories
29045	EPI_ISL_259830	A/Virginia/21/2017	2017-03-20	Centers for Disease Control and Prevention	Virginia Division of Consolidated Laboratories
29046	EPI_ISL_259832	A/Oklahoma/15/2017	2017-03-04	Centers for Disease Control and Prevention	Oklahoma State Department of Health
29047	EPI_ISL_259833	A/Oklahoma/16/2017	2017-03-04	Centers for Disease Control and Prevention	Oklahoma State Department of Health
29048	EPI_ISL_259835	A/Connecticut/14/2017	2017-03-20	Centers for Disease Control and Prevention	Connecticut Department. of Public Health
29049	EPI_ISL_259836	A/Connecticut/16/2017	2017-03-24	Centers for Disease Control and Prevention	Connecticut Department. of Public Health
29050	EPI_ISL_259837	A/Hawaii/13/2017	2017-03-02	Centers for Disease Control and Prevention	State of Hawaii Department of Health
29051	EPI_ISL_259839	A/Wisconsin/40/2017	2017-03-22	Centers for Disease Control and Prevention	Wisconsin State Laboratory of Hygiene
29052	EPI_ISL_259840	A/Wisconsin/42/2017	2017-03-28	Centers for Disease Control and Prevention	Wisconsin State Laboratory of Hygiene
29053	EPI_ISL_259841	A/Michigan/41/2017	2017-03-20	Centers for Disease Control and Prevention	Michigan Department of Community Health
29054	EPI_ISL_259842	A/Oklahoma/17/2017	2017-03-07	Centers for Disease Control and Prevention	Oklahoma State Department of Health
29055	EPI_ISL_259843	A/Oklahoma/18/2017	2017-03-07	Centers for Disease Control and Prevention	Oklahoma State Department of Health
29056	EPI_ISL_259844	A/California/51/2017	2017-02-01	Centers for Disease Control and Prevention	California Department of Health Services
29057	EPI_ISL_259845	A/California/53/2017	2017-02-02	Centers for Disease Control and Prevention	California Department of Health Services
29058	EPI_ISL_259846	A/North_Carolina/17/2017	2017-02-27	Centers for Disease Control and Prevention	North Carolina State Laboratory of Public Health
29059	EPI_ISL_292635	A/New_Jersey/39/2017	2017-12-25	Centers for Disease Control and Prevention	New Jersey Department of Health & Senior Services
29060	EPI_ISL_292636	A/Kentucky/33/2017	2017-12-11	Centers for Disease Control and Prevention	Kentucky Division of Laboratory Services
29061	EPI_ISL_292637	A/Kentucky/36/2017	2017-12-24	Centers for Disease Control and Prevention	Kentucky Division of Laboratory Services
29062	EPI_ISL_292638	A/Ohio/54/2017	2017-12-19	Centers for Disease Control and Prevention	Ohio Department of Health Laboratories
29063	EPI_ISL_292639	A/Ohio/57/2017	2017-12-26	Centers for Disease Control and Prevention	Ohio Department of Health Laboratories
29064	EPI_ISL_292640	A/South_Carolina/25/2017	2017-12-23	Centers for Disease Control and Prevention	South Carolina Department of Health
29065	EPI_ISL_292641	A/South_Carolina/24/2017	2017-12-21	Centers for Disease Control and Prevention	South Carolina Department of Health
29066	EPI_ISL_292642	A/Georgia/17/2017	2017-06-28	Centers for Disease Control and Prevention	Georgia Public Health Laboratory
29067	EPI_ISL_292643	A/Georgia/28/2017	2017-12-05	Centers for Disease Control and Prevention	Georgia Public Health Laboratory
29068	EPI_ISL_292644	A/Georgia/31/2017	2017-12-17	Centers for Disease Control and Prevention	Georgia Public Health Laboratory
29069	EPI_ISL_292645	A/Georgia/32/2017	2017-12-21	Centers for Disease Control and Prevention	Georgia Public Health Laboratory
29070	EPI_ISL_292646	A/Kansas/13/2017	2017-12-13	Centers for Disease Control and Prevention	Kansas Department of Health and Environment
29071	EPI_ISL_292647	A/Kansas/16/2017	2017-12-27	Centers for Disease Control and Prevention	Kansas Department of Health and Environment
29072	EPI_ISL_292648	A/Minnesota/49/2017	2017-12-20	Centers for Disease Control and Prevention	Minnesota Department of Health
29073	EPI_ISL_292651	A/Missouri/48/2017	2017-12-13	Centers for Disease Control and Prevention	Missouri Department. of Health & Senior Services
29074	EPI_ISL_292652	A/Michigan/307/2017	2017-12-18	Centers for Disease Control and Prevention	Michigan Department of Community Health
29075	EPI_ISL_292653	A/Michigan/302/2017	2017-11-25	Centers for Disease Control and Prevention	Michigan Department of Community Health
29076	EPI_ISL_292654	A/Michigan/304/2017	2017-12-06	Centers for Disease Control and Prevention	Michigan Department of Community Health
29077	EPI_ISL_292655	A/Texas/318/2017	2017-12-14	Centers for Disease Control and Prevention	Texas Department of State Health Services-Laboratory Services
29078	EPI_ISL_292656	A/Texas/320/2017	2017-12-21	Centers for Disease Control and Prevention	Texas Department of State Health Services-Laboratory Services
29079	EPI_ISL_292657	A/Texas/322/2017	2017-12-24	Centers for Disease Control and Prevention	Dallas County Health and Human Services
29080	EPI_ISL_292658	A/Texas/323/2017	2017-12-24	Centers for Disease Control and Prevention	Dallas County Health and Human Services
29081	EPI_ISL_309028	A/Maine/26/2018	2018-04-03	Centers for Disease Control and Prevention	Maine Health and Environmental Testing Laboratory
29082	EPI_ISL_309029	A/Ohio/19/2018	2018-03-29	Centers for Disease Control and Prevention	Ohio Department of Health Laboratories
29083	EPI_ISL_309031	A/Ohio/17/2018	2018-03-17	Centers for Disease Control and Prevention	Ohio Department of Health Laboratories
29084	EPI_ISL_309033	A/Maryland/32/2018	2018-03-12	Centers for Disease Control and Prevention	Maryland Department of Health and Mental Hygiene
29085	EPI_ISL_309034	A/Maryland/33/2018	2018-03-12	Centers for Disease Control and Prevention	Maryland Department of Health and Mental Hygiene
29086	EPI_ISL_309036	A/District_Of_Columbia/10/2018	2018-02-16	Centers for Disease Control and Prevention	DC Public Health Lab
29087	EPI_ISL_309037	A/Montana/25/2018	2018-03-26	Centers for Disease Control and Prevention	Montana Laboratory Services Bureau
29088	EPI_ISL_309038	A/New_Jersey/21/2018	2018-03-13	Centers for Disease Control and Prevention	New Jersey Department of Health & Senior Services
29089	EPI_ISL_309039	A/New_Jersey/22/2018	2018-03-13	Centers for Disease Control and Prevention	New Jersey Department of Health & Senior Services
29090	EPI_ISL_309040	A/Delaware/18/2018	2018-02-27	Centers for Disease Control and Prevention	Delaware Public Health Lab
29091	EPI_ISL_309041	A/Delaware/19/2018	2018-03-01	Centers for Disease Control and Prevention	Delaware Public Health Lab
29092	EPI_ISL_309042	A/Utah/26/2018	2018-03-19	Centers for Disease Control and Prevention	Utah Department of Health
29093	EPI_ISL_309043	A/West_Virginia/15/2018	2018-03-06	Centers for Disease Control and Prevention	West Virginia Office of Laboratory Services
29094	EPI_ISL_309044	A/Maryland/100/2017	2017-12-26	Centers for Disease Control and Prevention	Maryland Department of Health and Mental Hygiene
29095	EPI_ISL_309045	A/Minnesota/26/2018	2018-03-20	Centers for Disease Control and Prevention	Minnesota Department of Health
29096	EPI_ISL_309046	A/Maryland/21/2018	2018-02-05	Centers for Disease Control and Prevention	Maryland Department of Health and Mental Hygiene
29097	EPI_ISL_309047	A/Minnesota/28/2018	2018-03-29	Centers for Disease Control and Prevention	Minnesota Department of Health
29098	EPI_ISL_309048	A/Massachusetts/20/2018	2018-03-16	Centers for Disease Control and Prevention	Massachusetts Department of Public Health
29099	EPI_ISL_309049	A/Missouri/25/2018	2018-03-18	Centers for Disease Control and Prevention	Missouri Department. of Health & Senior Services
29100	EPI_ISL_309050	A/Massachusetts/21/2018	2018-03-20	Centers for Disease Control and Prevention	Massachusetts Department of Public Health
29101	EPI_ISL_309051	A/Missouri/28/2018	2018-03-29	Centers for Disease Control and Prevention	Missouri Department. of Health & Senior Services
29102	EPI_ISL_309052	A/Virginia/21/2018	2018-03-09	Centers for Disease Control and Prevention	Virginia Division of Consolidated Laboratories
29103	EPI_ISL_309055	A/New_York/26/2018	2018-03-09	Centers for Disease Control and Prevention	New York State Department of Health
29104	EPI_ISL_309057	A/New_York/25/2018	2018-03-04	Centers for Disease Control and Prevention	New York State Department of Health
29105	EPI_ISL_309058	A/New_York/29/2018	2018-03-18	Centers for Disease Control and Prevention	New York State Department of Health
29106	EPI_ISL_309059	A/Maine/20/2018	2018-03-15	Centers for Disease Control and Prevention	Maine Health and Environmental Testing Laboratory
29107	EPI_ISL_309060	A/Idaho/11/2018	2018-03-18	Centers for Disease Control and Prevention	State of Idaho Bureau of Laboratories
29108	EPI_ISL_309061	A/Florida/40/2018	2018-03-14	Centers for Disease Control and Prevention	Florida Department of Health-Jacksonville
29109	EPI_ISL_309063	A/Kentucky/21/2018	2018-03-16	Centers for Disease Control and Prevention	Kentucky Division of Laboratory Services
29110	EPI_ISL_309067	A/Kentucky/22/2018	2018-03-18	Centers for Disease Control and Prevention	Kentucky Division of Laboratory Services
29111	EPI_ISL_309068	A/District_Of_Columbia/08/2018	2018-02-25	Centers for Disease Control and Prevention	DC Public Health Lab
29112	EPI_ISL_309069	A/District_Of_Columbia/07/2018	2018-02-16	Centers for Disease Control and Prevention	DC Public Health Lab
29113	EPI_ISL_309074	A/Washington/84/2018	2018-03-25	Centers for Disease Control and Prevention	Washington State Public Health Laboratory
29114	EPI_ISL_309075	A/Washington/82/2018	2018-03-24	Centers for Disease Control and Prevention	Washington State Public Health Laboratory
29115	EPI_ISL_309077	A/Utah/28/2018	2018-04-06	Centers for Disease Control and Prevention	Utah Department of Health
29116	EPI_ISL_309078	A/Maryland/18/2018	2018-01-27	Centers for Disease Control and Prevention	Maryland Department of Health and Mental Hygiene
29117	EPI_ISL_309080	A/New_Jersey/24/2018	2018-03-26	Centers for Disease Control and Prevention	New Jersey Department of Health & Senior Services
29118	EPI_ISL_309492	A/Vermont/16/2018	2018-04-02	Centers for Disease Control and Prevention	Vermont Department of Health Laboratory
29119	EPI_ISL_309493	A/Florida/48/2018	2018-04-03	Centers for Disease Control and Prevention	Florida Department of Health-Jacksonville
29120	EPI_ISL_309494	A/Florida/54/2018	2018-04-12	Centers for Disease Control and Prevention	Florida Department of Health-Jacksonville
29121	EPI_ISL_309499	A/Arizona/26/2018	2018-02-13	Centers for Disease Control and Prevention	Arizona Department of Health Services
29122	EPI_ISL_309500	A/Arizona/27/2018	2018-03-20	Centers for Disease Control and Prevention	Arizona Department of Health Services
29123	EPI_ISL_309502	A/Wyoming/18/2018	2018-04-17	Centers for Disease Control and Prevention	Wyoming Public Health Laboratory
29124	EPI_ISL_309503	A/Wisconsin/87/2018	2018-04-02	Centers for Disease Control and Prevention	Wisconsin State Laboratory of Hygiene
29125	EPI_ISL_309506	A/South_Dakota/36/2018	2018-04-01	Centers for Disease Control and Prevention	South Dakota Public Health Lab
29126	EPI_ISL_309509	A/Indiana/22/2018	2018-03-27	Centers for Disease Control and Prevention	Indiana State Department of Health Laboratories
29127	EPI_ISL_309510	A/Indiana/21/2018	2018-03-22	Centers for Disease Control and Prevention	Indiana State Department of Health Laboratories
29128	EPI_ISL_309511	A/Iowa/48/2018	2018-03-29	Centers for Disease Control and Prevention	Iowa State Hygienic Laboratory
29129	EPI_ISL_309512	A/Iowa/49/2018	2018-04-07	Centers for Disease Control and Prevention	Iowa State Hygienic Laboratory
29130	EPI_ISL_309513	A/Connecticut/28/2018	2018-04-08	Centers for Disease Control and Prevention	Connecticut Department. of Public Health
29131	EPI_ISL_309514	A/Connecticut/27/2018	2018-04-02	Centers for Disease Control and Prevention	Connecticut Department. of Public Health
29132	EPI_ISL_309515	A/South_Carolina/01/2018	2018-03-26	Centers for Disease Control and Prevention	South Carolina Department of Health
29133	EPI_ISL_309516	A/Michigan/75/2018	2018-04-08	Centers for Disease Control and Prevention	Michigan Department of Community Health
29134	EPI_ISL_309517	A/Delaware/28/2018	2018-04-06	Centers for Disease Control and Prevention	Delaware Public Health Lab
29135	EPI_ISL_309518	A/West_Virginia/20/2018	2018-03-23	Centers for Disease Control and Prevention	West Virginia Office of Laboratory Services
29136	EPI_ISL_309522	A/Kentucky/24/2018	2018-02-20	Centers for Disease Control and Prevention	Kentucky Division of Laboratory Services
29137	EPI_ISL_309523	A/Kentucky/26/2018	2018-02-26	Centers for Disease Control and Prevention	Kentucky Division of Laboratory Services
29138	EPI_ISL_309525	A/Florida/47/2018	2018-04-02	Centers for Disease Control and Prevention	Florida Department of Health-Tampa
29139	EPI_ISL_309527	A/Florida/52/2018	2018-04-09	Centers for Disease Control and Prevention	Florida Department of Health-Tampa
29140	EPI_ISL_309528	A/Vermont/14/2018	2018-03-24	Centers for Disease Control and Prevention	Vermont Department of Health Laboratory
29141	EPI_ISL_342276	A/Wisconsin/26/2019	2019-01-29	Centers for Disease Control and Prevention	City of Milwaukee Health Department
29142	EPI_ISL_342277	A/Wisconsin/25/2019	2019-01-28	Centers for Disease Control and Prevention	City of Milwaukee Health Department
29143	EPI_ISL_342278	A/Oklahoma/05/2019	2019-01-14	Centers for Disease Control and Prevention	Oklahoma State Department of Health
29144	EPI_ISL_342279	A/Oklahoma/08/2019	2019-01-29	Centers for Disease Control and Prevention	Oklahoma State Department of Health
29145	EPI_ISL_342280	A/Texas/15/2019	2019-01-25	Centers for Disease Control and Prevention	Dallas County Health and Human Services
29146	EPI_ISL_342281	A/Texas/16/2019	2019-01-30	Centers for Disease Control and Prevention	Dallas County Health and Human Services
29147	EPI_ISL_342282	A/Kansas/06/2019	2019-01-29	Centers for Disease Control and Prevention	Kansas Department of Health and Environment
29148	EPI_ISL_342283	A/Kansas/04/2019	2019-01-21	Centers for Disease Control and Prevention	Kansas Department of Health and Environment
29149	EPI_ISL_342284	A/Missouri/04/2019	2019-01-14	Centers for Disease Control and Prevention	Missouri Department. of Health & Senior Services
29150	EPI_ISL_342285	A/Missouri/03/2019	2019-01-05	Centers for Disease Control and Prevention	Missouri Department. of Health & Senior Services
29151	EPI_ISL_342286	A/Illinois/06/2019	2019-01-27	Centers for Disease Control and Prevention	Illinois Department of Public Health-Carbondale
29152	EPI_ISL_342287	A/Illinois/07/2019	2019-01-28	Centers for Disease Control and Prevention	Illinois Department of Public Health-Carbondale
29153	EPI_ISL_342288	A/Iowa/06/2019	2019-01-23	Centers for Disease Control and Prevention	Iowa State Hygienic Laboratory
29154	EPI_ISL_342289	A/Iowa/07/2019	2019-01-26	Centers for Disease Control and Prevention	Iowa State Hygienic Laboratory
29155	EPI_ISL_342290	A/Minnesota/05/2019	2019-01-23	Centers for Disease Control and Prevention	Minnesota Department of Health
29156	EPI_ISL_342291	A/Minnesota/07/2019	2019-01-25	Centers for Disease Control and Prevention	Minnesota Department of Health
29157	EPI_ISL_342292	A/Arkansas/06/2019	2019-01-24	Centers for Disease Control and Prevention	Arkansas Department of Health
29158	EPI_ISL_342293	A/Arkansas/07/2019	2019-01-24	Centers for Disease Control and Prevention	Arkansas Department of Health
29159	EPI_ISL_342294	A/Wisconsin/28/2019	2019-01-31	Centers for Disease Control and Prevention	Wisconsin State Laboratory of Hygiene
29160	EPI_ISL_342295	A/Wisconsin/29/2019	2019-02-01	Centers for Disease Control and Prevention	Wisconsin State Laboratory of Hygiene
29161	EPI_ISL_342298	A/Colorado/08/2019	2019-01-26	Centers for Disease Control and Prevention	Colorado Department of Health Lab
29162	EPI_ISL_342299	A/Nevada/12/2019	2019-01-29	Centers for Disease Control and Prevention	Nevada State Health Laboratory
29163	EPI_ISL_342300	A/Oregon/03/2019	2019-01-28	Centers for Disease Control and Prevention	Oregon Public Health Laboratory
29164	EPI_ISL_342301	A/Oregon/04/2019	2019-01-28	Centers for Disease Control and Prevention	Oregon Public Health Laboratory
29165	EPI_ISL_342302	A/Wyoming/07/2019	2019-02-04	Centers for Disease Control and Prevention	Wyoming Public Health Laboratory
29166	EPI_ISL_342303	A/Wyoming/05/2019	2019-02-02	Centers for Disease Control and Prevention	Wyoming Public Health Laboratory
29167	EPI_ISL_342304	A/Idaho/04/2019	2019-01-24	Centers for Disease Control and Prevention	State of Idaho Bureau of Laboratories
29168	EPI_ISL_342305	A/Idaho/07/2019	2019-01-31	Centers for Disease Control and Prevention	State of Idaho Bureau of Laboratories
29169	EPI_ISL_342306	A/California/31/2019	2019-01-18	Centers for Disease Control and Prevention	California Department of Health Services
29170	EPI_ISL_342307	A/California/32/2019	2019-01-22	Centers for Disease Control and Prevention	California Department of Health Services
29171	EPI_ISL_342308	A/California/33/2019	2019-01-24	Centers for Disease Control and Prevention	California Department of Health Services
29172	EPI_ISL_342309	A/California/34/2019	2019-01-28	Centers for Disease Control and Prevention	California Department of Health Services
29173	EPI_ISL_342310	A/California/35/2019	2019-01-29	Centers for Disease Control and Prevention	California Department of Health Services
29174	EPI_ISL_342311	A/California/37/2019	2019-01-29	Centers for Disease Control and Prevention	California Department of Health Services
29175	EPI_ISL_342312	A/California/39/2019	2019-02-01	Centers for Disease Control and Prevention	California Department of Health Services
29176	EPI_ISL_342313	A/Arizona/10/2019	2019-01-20	Centers for Disease Control and Prevention	Arizona Department of Health Services
29177	EPI_ISL_342314	A/Arizona/08/2019	2019-01-13	Centers for Disease Control and Prevention	Arizona Department of Health Services
29178	EPI_ISL_342326	A/Colorado/07/2019	2019-01-23	Centers for Disease Control and Prevention	Colorado Department of Health Lab
29179	EPI_ISL_342327	A/Nevada/13/2019	2019-01-30	Centers for Disease Control and Prevention	Nevada State Health Laboratory
29180	EPI_ISL_342329	A/Hawaii/05/2019	2019-01-25	Centers for Disease Control and Prevention	State of Hawaii Department of Health
29181	EPI_ISL_342330	A/Alaska/08/2019	2019-01-22	Centers for Disease Control and Prevention	Alaska State Virology Lab
29182	EPI_ISL_342331	A/Alaska/10/2019	2019-01-25	Centers for Disease Control and Prevention	Alaska State Virology Lab
29183	EPI_ISL_342332	A/Nevada/08/2019	2019-01-05	Centers for Disease Control and Prevention	Southern Nevada Public Health Lab
29184	EPI_ISL_342334	A/Nevada/10/2019	2019-01-25	Centers for Disease Control and Prevention	Southern Nevada Public Health Lab
29185	EPI_ISL_342335	A/Nevada/11/2019	2019-01-27	Centers for Disease Control and Prevention	Southern Nevada Public Health Lab
29186	EPI_ISL_342336	A/New_Mexico/06/2019	2019-01-23	Centers for Disease Control and Prevention	New Mexico Department of Health
29187	EPI_ISL_342337	A/New_Mexico/07/2019	2019-01-27	Centers for Disease Control and Prevention	New Mexico Department of Health
29188	EPI_ISL_342338	A/Montana/09/2019	2019-01-29	Centers for Disease Control and Prevention	Montana Laboratory Services Bureau
29189	EPI_ISL_342339	A/Montana/10/2019	2019-01-29	Centers for Disease Control and Prevention	Montana Laboratory Services Bureau
29190	EPI_ISL_342340	A/Utah/08/2019	2019-01-28	Centers for Disease Control and Prevention	Utah Department of Health
29191	EPI_ISL_342341	A/Utah/09/2019	2019-01-29	Centers for Disease Control and Prevention	Utah Department of Health
29192	EPI_ISL_342342	A/Washington/31/2019	2019-01-05	Centers for Disease Control and Prevention	Washington State Public Health Laboratory
29193	EPI_ISL_342343	A/Washington/32/2019	2019-01-20	Centers for Disease Control and Prevention	Washington State Public Health Laboratory
29194	EPI_ISL_342344	A/California/20/2019	2019-01-06	Centers for Disease Control and Prevention	California Department of Health Services
29195	EPI_ISL_342345	A/California/21/2019	2019-01-08	Centers for Disease Control and Prevention	California Department of Health Services
29196	EPI_ISL_342346	A/California/26/2019	2019-01-18	Centers for Disease Control and Prevention	California Department of Health Services
29197	EPI_ISL_342347	A/California/28/2019	2019-01-22	Centers for Disease Control and Prevention	California Department of Health Services
29198	EPI_ISL_342348	A/California/29/2019	2019-01-25	Centers for Disease Control and Prevention	California Department of Health Services
29199	EPI_ISL_342349	A/California/30/2019	2019-01-25	Centers for Disease Control and Prevention	California Department of Health Services
29200	EPI_ISL_342350	A/California/22/2019	2019-01-08	Centers for Disease Control and Prevention	California Department of Health Services
29201	EPI_ISL_342351	A/California/23/2019	2019-01-08	Centers for Disease Control and Prevention	California Department of Health Services
29202	EPI_ISL_342352	A/California/24/2019	2019-01-10	Centers for Disease Control and Prevention	California Department of Health Services
29203	EPI_ISL_342353	A/California/27/2019	2019-01-21	Centers for Disease Control and Prevention	California Department of Health Services
29204	EPI_ISL_358488	A/Washington/311/2017	2017-11-27	Centers for Disease Control and Prevention	Marshfield Clinic Research Foundation
29205	EPI_ISL_358489	A/Washington/319/2017	2017-12-18	Centers for Disease Control and Prevention	Marshfield Clinic Research Foundation
29206	EPI_ISL_358492	A/Texas/409/2017	2017-12-11	Centers for Disease Control and Prevention	Baylor Scott and White Health
29207	EPI_ISL_358493	A/Texas/412/2017	2017-12-21	Centers for Disease Control and Prevention	Baylor Scott and White Health
29208	EPI_ISL_358494	A/Texas/413/2017	2017-12-26	Centers for Disease Control and Prevention	Baylor Scott and White Health
29209	EPI_ISL_358495	A/Texas/96/2018	2018-01-06	Centers for Disease Control and Prevention	Baylor Scott and White Health
29210	EPI_ISL_358496	A/Texas/97/2018	2018-01-08	Centers for Disease Control and Prevention	Baylor Scott and White Health
29211	EPI_ISL_358497	A/Texas/100/2018	2018-01-18	Centers for Disease Control and Prevention	Baylor Scott and White Health
29212	EPI_ISL_358499	A/Texas/103/2018	2018-01-29	Centers for Disease Control and Prevention	Baylor Scott and White Health
29213	EPI_ISL_358501	A/Texas/108/2018	2018-02-18	Centers for Disease Control and Prevention	Baylor Scott and White Health
29214	EPI_ISL_358502	A/Texas/415/2017	2017-12-11	Centers for Disease Control and Prevention	Baylor Scott and White Health
29215	EPI_ISL_358503	A/Texas/416/2017	2017-12-18	Centers for Disease Control and Prevention	Baylor Scott and White Health
29216	EPI_ISL_358504	A/Texas/418/2017	2017-12-27	Centers for Disease Control and Prevention	Baylor Scott and White Health
29217	EPI_ISL_358506	A/Texas/119/2018	2018-01-25	Centers for Disease Control and Prevention	Baylor Scott and White Health
29218	EPI_ISL_358507	A/Texas/121/2018	2018-02-02	Centers for Disease Control and Prevention	Baylor Scott and White Health
29219	EPI_ISL_358508	A/Texas/123/2018	2018-02-11	Centers for Disease Control and Prevention	Baylor Scott and White Health
29220	EPI_ISL_358509	A/Texas/127/2018	2018-03-01	Centers for Disease Control and Prevention	Baylor Scott and White Health
29221	EPI_ISL_358510	A/Texas/129/2018	2018-03-18	Centers for Disease Control and Prevention	Baylor Scott and White Health
29222	EPI_ISL_358511	A/Pennsylvania/88/2018	2018-01-11	Centers for Disease Control and Prevention	Children's Hospital of Pittsburgh UPMC
29223	EPI_ISL_358512	A/Pennsylvania/89/2018	2018-01-11	Centers for Disease Control and Prevention	Children's Hospital of Pittsburgh UPMC
29224	EPI_ISL_358513	A/Pennsylvania/93/2018	2018-01-22	Centers for Disease Control and Prevention	Children's Hospital of Pittsburgh UPMC
29225	EPI_ISL_358514	A/Pennsylvania/94/2018	2018-01-24	Centers for Disease Control and Prevention	Children's Hospital of Pittsburgh UPMC
29226	EPI_ISL_358515	A/Pennsylvania/105/2018	2018-02-14	Centers for Disease Control and Prevention	Children's Hospital of Pittsburgh UPMC
29227	EPI_ISL_358516	A/Pennsylvania/102/2018	2018-02-12	Centers for Disease Control and Prevention	Children's Hospital of Pittsburgh UPMC
29228	EPI_ISL_358517	A/Pennsylvania/112/2018	2018-02-23	Centers for Disease Control and Prevention	Children's Hospital of Pittsburgh UPMC
29229	EPI_ISL_358518	A/Pennsylvania/108/2018	2018-02-18	Centers for Disease Control and Prevention	Children's Hospital of Pittsburgh UPMC
29230	EPI_ISL_358519	A/Pennsylvania/114/2018	2018-03-05	Centers for Disease Control and Prevention	Children's Hospital of Pittsburgh UPMC
29231	EPI_ISL_358520	A/Pennsylvania/115/2018	2018-03-05	Centers for Disease Control and Prevention	Children's Hospital of Pittsburgh UPMC
29232	EPI_ISL_358521	A/Pennsylvania/120/2018	2018-03-21	Centers for Disease Control and Prevention	Children's Hospital of Pittsburgh UPMC
29233	EPI_ISL_358522	A/Pennsylvania/87/2018	2018-01-10	Centers for Disease Control and Prevention	Children's Hospital of Pittsburgh UPMC
29234	EPI_ISL_358523	A/Pennsylvania/91/2018	2018-01-13	Centers for Disease Control and Prevention	Children's Hospital of Pittsburgh UPMC
29235	EPI_ISL_358524	A/Pennsylvania/98/2018	2018-01-30	Centers for Disease Control and Prevention	Children's Hospital of Pittsburgh UPMC
29236	EPI_ISL_358525	A/Pennsylvania/99/2018	2018-01-30	Centers for Disease Control and Prevention	Children's Hospital of Pittsburgh UPMC
29237	EPI_ISL_358526	A/Pennsylvania/121/2018	2018-03-21	Centers for Disease Control and Prevention	Children's Hospital of Pittsburgh UPMC
29238	EPI_ISL_358527	A/Wisconsin/03/2018	2018-01-03	Centers for Disease Control and Prevention	Marshfield Clinic Research Foundation
29239	EPI_ISL_358528	A/Washington/324/2017	2017-12-26	Centers for Disease Control and Prevention	Marshfield Clinic Research Foundation
29240	EPI_ISL_358529	A/Washington/325/2017	2017-12-27	Centers for Disease Control and Prevention	Marshfield Clinic Research Foundation
29241	EPI_ISL_358530	A/Michigan/319/2017	2017-12-19	Centers for Disease Control and Prevention	University of Michigan SPH EPID
29242	EPI_ISL_358531	A/Pennsylvania/295/2017	2017-12-20	Centers for Disease Control and Prevention	Children's Hospital of Pittsburgh UPMC
29243	EPI_ISL_358532	A/Pennsylvania/314/2017	2017-12-28	Centers for Disease Control and Prevention	Children's Hospital of Pittsburgh UPMC
29244	EPI_ISL_358533	A/Pennsylvania/05/2018	2018-01-02	Centers for Disease Control and Prevention	Children's Hospital of Pittsburgh UPMC
29245	EPI_ISL_358534	A/Pennsylvania/26/2018	2018-01-05	Centers for Disease Control and Prevention	Children's Hospital of Pittsburgh UPMC
29246	EPI_ISL_358535	A/Pennsylvania/277/2017	2017-11-27	Centers for Disease Control and Prevention	Children's Hospital of Pittsburgh UPMC
29247	EPI_ISL_358536	A/Pennsylvania/320/2017	2017-12-29	Centers for Disease Control and Prevention	Children's Hospital of Pittsburgh UPMC
29248	EPI_ISL_358537	A/Pennsylvania/324/2017	2017-12-30	Centers for Disease Control and Prevention	Children's Hospital of Pittsburgh UPMC
29249	EPI_ISL_358538	A/Washington/25/2018	2018-01-10	Centers for Disease Control and Prevention	Marshfield Clinic Research Foundation
29250	EPI_ISL_358539	A/Washington/26/2018	2018-01-10	Centers for Disease Control and Prevention	Marshfield Clinic Research Foundation
29251	EPI_ISL_358540	A/Wisconsin/40/2018	2018-01-19	Centers for Disease Control and Prevention	Marshfield Clinic Research Foundation
29252	EPI_ISL_358541	A/Michigan/05/2018	2018-01-02	Centers for Disease Control and Prevention	University of Michigan SPH EPID
29253	EPI_ISL_358542	A/Michigan/07/2018	2018-01-03	Centers for Disease Control and Prevention	University of Michigan SPH EPID
29254	EPI_ISL_358543	A/Michigan/13/2018	2018-01-15	Centers for Disease Control and Prevention	University of Michigan SPH EPID
29255	EPI_ISL_358544	A/Michigan/17/2018	2018-01-18	Centers for Disease Control and Prevention	University of Michigan SPH EPID
29256	EPI_ISL_358545	A/Michigan/09/2018	2018-01-05	Centers for Disease Control and Prevention	University of Michigan SPH EPID
29257	EPI_ISL_358547	A/Michigan/15/2018	2018-01-15	Centers for Disease Control and Prevention	University of Michigan SPH EPID
29258	EPI_ISL_358548	A/Wisconsin/47/2018	2018-01-29	Centers for Disease Control and Prevention	Marshfield Clinic Research Foundation
29259	EPI_ISL_358549	A/Wisconsin/48/2018	2018-01-31	Centers for Disease Control and Prevention	Marshfield Clinic Research Foundation
29260	EPI_ISL_358550	A/Washington/38/2018	2018-01-23	Centers for Disease Control and Prevention	Marshfield Clinic Research Foundation
29261	EPI_ISL_358551	A/Washington/37/2018	2018-01-22	Centers for Disease Control and Prevention	Marshfield Clinic Research Foundation
29262	EPI_ISL_358553	A/Texas/336/2017	2017-11-15	Centers for Disease Control and Prevention	Baylor Scott and White Health
29263	EPI_ISL_358554	A/Texas/332/2017	2017-11-07	Centers for Disease Control and Prevention	Baylor Scott and White Health
29264	EPI_ISL_358555	A/Texas/331/2017	2017-11-06	Centers for Disease Control and Prevention	Baylor Scott and White Health
29265	EPI_ISL_358556	A/Wisconsin/55/2018	2018-02-09	Centers for Disease Control and Prevention	Marshfield Clinic Research Foundation
29266	EPI_ISL_358557	A/Wisconsin/56/2018	2018-02-12	Centers for Disease Control and Prevention	Marshfield Clinic Research Foundation
29267	EPI_ISL_358558	A/Washington/41/2018	2018-02-07	Centers for Disease Control and Prevention	Marshfield Clinic Research Foundation
29268	EPI_ISL_358559	A/Washington/42/2018	2018-02-13	Centers for Disease Control and Prevention	Marshfield Clinic Research Foundation
29269	EPI_ISL_358560	A/Michigan/32/2018	2018-01-29	Centers for Disease Control and Prevention	University of Michigan SPH EPID
29270	EPI_ISL_358561	A/Michigan/37/2018	2018-02-07	Centers for Disease Control and Prevention	University of Michigan SPH EPID
29271	EPI_ISL_358562	A/Michigan/40/2018	2018-02-13	Centers for Disease Control and Prevention	University of Michigan SPH EPID
29272	EPI_ISL_358563	A/Michigan/43/2018	2018-02-19	Centers for Disease Control and Prevention	University of Michigan SPH EPID
29273	EPI_ISL_358564	A/Michigan/44/2018	2018-02-21	Centers for Disease Control and Prevention	University of Michigan SPH EPID
29274	EPI_ISL_358565	A/Wisconsin/63/2018	2018-02-21	Centers for Disease Control and Prevention	Marshfield Clinic Research Foundation
29275	EPI_ISL_358567	A/Washington/54/2018	2018-02-27	Centers for Disease Control and Prevention	Marshfield Clinic Research Foundation
29276	EPI_ISL_358568	A/Tennessee/78/2017	2017-11-04	Centers for Disease Control and Prevention	Vanderbilt University Medical Center
29277	EPI_ISL_358569	A/Tennessee/79/2017	2017-11-08	Centers for Disease Control and Prevention	Vanderbilt University Medical Center
29278	EPI_ISL_358570	A/Tennessee/80/2017	2017-11-30	Centers for Disease Control and Prevention	Vanderbilt University Medical Center
29279	EPI_ISL_358571	A/Tennessee/89/2017	2017-12-26	Centers for Disease Control and Prevention	Vanderbilt University Medical Center
29280	EPI_ISL_358572	A/Tennessee/22/2018	2018-01-02	Centers for Disease Control and Prevention	Vanderbilt University Medical Center
29281	EPI_ISL_358573	A/Tennessee/90/2017	2017-12-29	Centers for Disease Control and Prevention	Vanderbilt University Medical Center
29282	EPI_ISL_358574	A/Tennessee/28/2018	2018-01-18	Centers for Disease Control and Prevention	Vanderbilt University Medical Center
29283	EPI_ISL_358575	A/Tennessee/31/2018	2018-01-30	Centers for Disease Control and Prevention	Vanderbilt University Medical Center
29284	EPI_ISL_358577	A/Tennessee/25/2018	2018-01-11	Centers for Disease Control and Prevention	Vanderbilt University Medical Center
29285	EPI_ISL_358578	A/Tennessee/84/2017	2017-12-07	Centers for Disease Control and Prevention	Vanderbilt University Medical Center
29286	EPI_ISL_358579	A/Tennessee/27/2018	2018-01-17	Centers for Disease Control and Prevention	Vanderbilt University Medical Center
29287	EPI_ISL_358580	A/Tennessee/33/2018	2018-02-07	Centers for Disease Control and Prevention	Vanderbilt University Medical Center
29288	EPI_ISL_358581	A/Tennessee/37/2018	2018-03-21	Centers for Disease Control and Prevention	Vanderbilt University Medical Center
29289	EPI_ISL_358582	A/Wisconsin/72/2018	2018-03-12	Centers for Disease Control and Prevention	Marshfield Clinic Research Foundation
29290	EPI_ISL_358583	A/Wisconsin/74/2018	2018-03-15	Centers for Disease Control and Prevention	Marshfield Clinic Research Foundation
29291	EPI_ISL_358584	A/Washington/61/2018	2018-03-13	Centers for Disease Control and Prevention	Marshfield Clinic Research Foundation
29292	EPI_ISL_358585	A/Washington/63/2018	2018-03-14	Centers for Disease Control and Prevention	Marshfield Clinic Research Foundation
29293	EPI_ISL_358586	A/Washington/76/2018	2018-03-23	Centers for Disease Control and Prevention	Marshfield Clinic Research Foundation
29294	EPI_ISL_358587	A/Washington/77/2018	2018-03-27	Centers for Disease Control and Prevention	Marshfield Clinic Research Foundation
29295	EPI_ISL_358588	A/Wisconsin/82/2018	2018-03-26	Centers for Disease Control and Prevention	Marshfield Clinic Research Foundation
29296	EPI_ISL_358589	A/Wisconsin/83/2018	2018-03-27	Centers for Disease Control and Prevention	Marshfield Clinic Research Foundation
29297	EPI_ISL_358590	A/Michigan/55/2018	2018-02-28	Centers for Disease Control and Prevention	University of Michigan SPH EPID
29298	EPI_ISL_358591	A/Michigan/58/2018	2018-03-09	Centers for Disease Control and Prevention	University of Michigan SPH EPID
29299	EPI_ISL_358592	A/Michigan/61/2018	2018-03-12	Centers for Disease Control and Prevention	University of Michigan SPH EPID
29300	EPI_ISL_358593	A/Michigan/63/2018	2018-03-13	Centers for Disease Control and Prevention	University of Michigan SPH EPID
29301	EPI_ISL_358594	A/Michigan/64/2018	2018-03-20	Centers for Disease Control and Prevention	University of Michigan SPH EPID
29302	EPI_ISL_358595	A/Michigan/68/2018	2018-03-27	Centers for Disease Control and Prevention	University of Michigan SPH EPID
29303	EPI_ISL_358596	A/Washington/79/2018	2018-04-03	Centers for Disease Control and Prevention	Marshfield Clinic Research Foundation
29304	EPI_ISL_358597	A/Washington/88/2018	2018-04-19	Centers for Disease Control and Prevention	Marshfield Clinic Research Foundation
29305	EPI_ISL_358598	A/Washington/89/2018	2018-04-19	Centers for Disease Control and Prevention	Marshfield Clinic Research Foundation
29306	EPI_ISL_358609	A/Wisconsin/39/2018	2018-01-17	Centers for Disease Control and Prevention	Marshfield Clinic Research Foundation
29307	EPI_ISL_358610	A/Michigan/424/2018	2018-12-26	Centers for Disease Control and Prevention	University of Michigan SPH EPID
29308	EPI_ISL_358611	A/Michigan/426/2018	2018-12-27	Centers for Disease Control and Prevention	University of Michigan SPH EPID
29309	EPI_ISL_358612	A/Michigan/06/2019	2019-01-09	Centers for Disease Control and Prevention	University of Michigan SPH EPID
29310	EPI_ISL_358613	A/Michigan/07/2019	2019-01-11	Centers for Disease Control and Prevention	University of Michigan SPH EPID
29311	EPI_ISL_358614	A/Michigan/08/2019	2019-01-11	Centers for Disease Control and Prevention	University of Michigan SPH EPID
29312	EPI_ISL_358615	A/Michigan/12/2019	2019-01-14	Centers for Disease Control and Prevention	University of Michigan SPH EPID
29313	EPI_ISL_358616	A/Michigan/13/2019	2019-01-14	Centers for Disease Control and Prevention	University of Michigan SPH EPID
29314	EPI_ISL_358617	A/Michigan/14/2019	2019-01-15	Centers for Disease Control and Prevention	University of Michigan SPH EPID
29315	EPI_ISL_358618	A/Michigan/15/2019	2019-01-15	Centers for Disease Control and Prevention	University of Michigan SPH EPID
29316	EPI_ISL_358619	A/Michigan/16/2019	2019-01-15	Centers for Disease Control and Prevention	University of Michigan SPH EPID
29317	EPI_ISL_358620	A/Michigan/17/2019	2019-01-16	Centers for Disease Control and Prevention	University of Michigan SPH EPID
29318	EPI_ISL_358621	A/Michigan/18/2019	2019-01-16	Centers for Disease Control and Prevention	University of Michigan SPH EPID
29319	EPI_ISL_358622	A/Michigan/20/2019	2019-01-17	Centers for Disease Control and Prevention	University of Michigan SPH EPID
29320	EPI_ISL_358623	A/Michigan/19/2019	2019-01-16	Centers for Disease Control and Prevention	University of Michigan SPH EPID
29321	EPI_ISL_358625	A/Michigan/24/2019	2019-01-21	Centers for Disease Control and Prevention	University of Michigan SPH EPID
29322	EPI_ISL_358626	A/Michigan/23/2019	2019-01-18	Centers for Disease Control and Prevention	University of Michigan SPH EPID
29323	EPI_ISL_358627	A/Michigan/25/2019	2019-01-22	Centers for Disease Control and Prevention	University of Michigan SPH EPID
29324	EPI_ISL_358632	A/Michigan/427/2018	2018-12-27	Centers for Disease Control and Prevention	University of Michigan SPH EPID
29325	EPI_ISL_358633	A/Michigan/27/2019	2019-01-23	Centers for Disease Control and Prevention	University of Michigan SPH EPID
29326	EPI_ISL_358637	A/Pennsylvania/21/2019	2019-01-14	Centers for Disease Control and Prevention	Children's Hospital of Pittsburgh UPMC
29327	EPI_ISL_358638	A/Pennsylvania/23/2019	2019-01-16	Centers for Disease Control and Prevention	Children's Hospital of Pittsburgh UPMC
29328	EPI_ISL_358639	A/Pennsylvania/24/2019	2019-01-16	Centers for Disease Control and Prevention	Children's Hospital of Pittsburgh UPMC
29329	EPI_ISL_358640	A/Pennsylvania/25/2019	2019-01-16	Centers for Disease Control and Prevention	Children's Hospital of Pittsburgh UPMC
29330	EPI_ISL_358641	A/Pennsylvania/27/2019	2019-01-17	Centers for Disease Control and Prevention	Children's Hospital of Pittsburgh UPMC
29331	EPI_ISL_358642	A/Pennsylvania/28/2019	2019-01-17	Centers for Disease Control and Prevention	Children's Hospital of Pittsburgh UPMC
29332	EPI_ISL_358643	A/Pennsylvania/31/2019	2019-01-18	Centers for Disease Control and Prevention	Children's Hospital of Pittsburgh UPMC
29333	EPI_ISL_358644	A/Pennsylvania/32/2019	2019-01-18	Centers for Disease Control and Prevention	Children's Hospital of Pittsburgh UPMC
29334	EPI_ISL_358645	A/Pennsylvania/33/2019	2019-01-18	Centers for Disease Control and Prevention	Children's Hospital of Pittsburgh UPMC
29335	EPI_ISL_358646	A/Pennsylvania/34/2019	2019-01-18	Centers for Disease Control and Prevention	Children's Hospital of Pittsburgh UPMC
29336	EPI_ISL_358647	A/Pennsylvania/35/2019	2019-01-19	Centers for Disease Control and Prevention	Children's Hospital of Pittsburgh UPMC
29337	EPI_ISL_358648	A/Pennsylvania/36/2019	2019-01-19	Centers for Disease Control and Prevention	Children's Hospital of Pittsburgh UPMC
29338	EPI_ISL_358649	A/Pennsylvania/22/2019	2019-01-14	Centers for Disease Control and Prevention	Children's Hospital of Pittsburgh UPMC
29339	EPI_ISL_358650	A/Pennsylvania/29/2019	2019-01-17	Centers for Disease Control and Prevention	Children's Hospital of Pittsburgh UPMC
29340	EPI_ISL_358651	A/Pennsylvania/40/2019	2019-01-22	Centers for Disease Control and Prevention	Children's Hospital of Pittsburgh UPMC
29341	EPI_ISL_358652	A/Pennsylvania/48/2019	2019-01-24	Centers for Disease Control and Prevention	Children's Hospital of Pittsburgh UPMC
29342	EPI_ISL_358653	A/Pennsylvania/49/2019	2019-01-24	Centers for Disease Control and Prevention	Children's Hospital of Pittsburgh UPMC
29343	EPI_ISL_358654	A/Pennsylvania/37/2019	2019-01-19	Centers for Disease Control and Prevention	Children's Hospital of Pittsburgh UPMC
29344	EPI_ISL_358655	A/Pennsylvania/41/2019	2019-01-22	Centers for Disease Control and Prevention	Children's Hospital of Pittsburgh UPMC
29345	EPI_ISL_358656	A/Pennsylvania/42/2019	2019-01-22	Centers for Disease Control and Prevention	Children's Hospital of Pittsburgh UPMC
29346	EPI_ISL_358657	A/Pennsylvania/43/2019	2019-01-23	Centers for Disease Control and Prevention	Children's Hospital of Pittsburgh UPMC
29347	EPI_ISL_358658	A/Pennsylvania/44/2019	2019-01-23	Centers for Disease Control and Prevention	Children's Hospital of Pittsburgh UPMC
29348	EPI_ISL_358659	A/Pennsylvania/50/2019	2019-01-24	Centers for Disease Control and Prevention	Children's Hospital of Pittsburgh UPMC
29349	EPI_ISL_358660	A/Pennsylvania/45/2019	2019-01-23	Centers for Disease Control and Prevention	Children's Hospital of Pittsburgh UPMC
29350	EPI_ISL_358661	A/Pennsylvania/46/2019	2019-01-23	Centers for Disease Control and Prevention	Children's Hospital of Pittsburgh UPMC
29351	EPI_ISL_358662	A/Pennsylvania/47/2019	2019-01-23	Centers for Disease Control and Prevention	Children's Hospital of Pittsburgh UPMC
29352	EPI_ISL_358664	A/Pennsylvania/52/2019	2019-01-24	Centers for Disease Control and Prevention	Children's Hospital of Pittsburgh UPMC
29353	EPI_ISL_358665	A/Pennsylvania/53/2019	2019-01-24	Centers for Disease Control and Prevention	Children's Hospital of Pittsburgh UPMC
29354	EPI_ISL_358666	A/Pennsylvania/56/2019	2019-01-26	Centers for Disease Control and Prevention	Children's Hospital of Pittsburgh UPMC
29355	EPI_ISL_358667	A/Pennsylvania/57/2019	2019-01-26	Centers for Disease Control and Prevention	Children's Hospital of Pittsburgh UPMC
29356	EPI_ISL_358668	A/Pennsylvania/58/2019	2019-01-26	Centers for Disease Control and Prevention	Children's Hospital of Pittsburgh UPMC
29357	EPI_ISL_358669	A/Pennsylvania/59/2019	2019-01-27	Centers for Disease Control and Prevention	Children's Hospital of Pittsburgh UPMC
29358	EPI_ISL_358670	A/Pennsylvania/60/2019	2019-01-27	Centers for Disease Control and Prevention	Children's Hospital of Pittsburgh UPMC
29359	EPI_ISL_358671	A/Pennsylvania/61/2019	2019-01-27	Centers for Disease Control and Prevention	Children's Hospital of Pittsburgh UPMC
29360	EPI_ISL_358672	A/Pennsylvania/63/2019	2019-01-28	Centers for Disease Control and Prevention	Children's Hospital of Pittsburgh UPMC
29361	EPI_ISL_358673	A/Pennsylvania/71/2019	2019-01-29	Centers for Disease Control and Prevention	Children's Hospital of Pittsburgh UPMC
29362	EPI_ISL_358674	A/Pennsylvania/72/2019	2019-01-29	Centers for Disease Control and Prevention	Children's Hospital of Pittsburgh UPMC
29363	EPI_ISL_358675	A/Pennsylvania/74/2019	2019-01-30	Centers for Disease Control and Prevention	Children's Hospital of Pittsburgh UPMC
29364	EPI_ISL_358676	A/Pennsylvania/75/2019	2019-01-30	Centers for Disease Control and Prevention	Children's Hospital of Pittsburgh UPMC
29365	EPI_ISL_358677	A/Pennsylvania/73/2019	2019-01-29	Centers for Disease Control and Prevention	Children's Hospital of Pittsburgh UPMC
29366	EPI_ISL_358678	A/Pennsylvania/76/2019	2019-01-30	Centers for Disease Control and Prevention	Children's Hospital of Pittsburgh UPMC
29367	EPI_ISL_358679	A/Pennsylvania/82/2019	2019-01-31	Centers for Disease Control and Prevention	Children's Hospital of Pittsburgh UPMC
29368	EPI_ISL_358680	A/Pennsylvania/90/2019	2019-02-03	Centers for Disease Control and Prevention	Children's Hospital of Pittsburgh UPMC
29369	EPI_ISL_358681	A/Pennsylvania/91/2019	2019-02-03	Centers for Disease Control and Prevention	Children's Hospital of Pittsburgh UPMC
29370	EPI_ISL_358682	A/Pennsylvania/95/2019	2019-02-04	Centers for Disease Control and Prevention	Children's Hospital of Pittsburgh UPMC
29371	EPI_ISL_358683	A/Pennsylvania/96/2019	2019-02-04	Centers for Disease Control and Prevention	Children's Hospital of Pittsburgh UPMC
29372	EPI_ISL_358684	A/Pennsylvania/77/2019	2019-01-30	Centers for Disease Control and Prevention	Children's Hospital of Pittsburgh UPMC
29373	EPI_ISL_358685	A/Pennsylvania/78/2019	2019-01-30	Centers for Disease Control and Prevention	Children's Hospital of Pittsburgh UPMC
29374	EPI_ISL_358686	A/Pennsylvania/79/2019	2019-01-30	Centers for Disease Control and Prevention	Children's Hospital of Pittsburgh UPMC
29375	EPI_ISL_358687	A/Pennsylvania/80/2019	2019-01-30	Centers for Disease Control and Prevention	Children's Hospital of Pittsburgh UPMC
29376	EPI_ISL_358688	A/Pennsylvania/83/2019	2019-01-31	Centers for Disease Control and Prevention	Children's Hospital of Pittsburgh UPMC
29377	EPI_ISL_358689	A/Pennsylvania/87/2019	2019-02-02	Centers for Disease Control and Prevention	Children's Hospital of Pittsburgh UPMC
29378	EPI_ISL_358690	A/Pennsylvania/88/2019	2019-02-02	Centers for Disease Control and Prevention	Children's Hospital of Pittsburgh UPMC
29379	EPI_ISL_358692	A/Pennsylvania/92/2019	2019-02-03	Centers for Disease Control and Prevention	Children's Hospital of Pittsburgh UPMC
29380	EPI_ISL_358693	A/Pennsylvania/97/2019	2019-02-04	Centers for Disease Control and Prevention	Children's Hospital of Pittsburgh UPMC
29381	EPI_ISL_358694	A/Pennsylvania/93/2019	2019-02-03	Centers for Disease Control and Prevention	Children's Hospital of Pittsburgh UPMC
29382	EPI_ISL_358695	A/Michigan/420/2018	2018-11-28	Centers for Disease Control and Prevention	University of Michigan SPH EPID
29383	EPI_ISL_358696	A/Pennsylvania/94/2019	2019-02-03	Centers for Disease Control and Prevention	Children's Hospital of Pittsburgh UPMC
29384	EPI_ISL_358697	A/Michigan/423/2018	2018-12-20	Centers for Disease Control and Prevention	University of Michigan SPH EPID
29385	EPI_ISL_358698	A/Pennsylvania/98/2019	2019-02-04	Centers for Disease Control and Prevention	Children's Hospital of Pittsburgh UPMC
29386	EPI_ISL_358699	A/Michigan/425/2018	2018-12-27	Centers for Disease Control and Prevention	University of Michigan SPH EPID
29387	EPI_ISL_358700	A/Pennsylvania/99/2019	2019-02-04	Centers for Disease Control and Prevention	Children's Hospital of Pittsburgh UPMC
29388	EPI_ISL_358702	A/Pennsylvania/100/2019	2019-02-04	Centers for Disease Control and Prevention	Children's Hospital of Pittsburgh UPMC
29389	EPI_ISL_358704	A/Pennsylvania/101/2019	2019-02-04	Centers for Disease Control and Prevention	Children's Hospital of Pittsburgh UPMC
29390	EPI_ISL_358705	A/Michigan/422/2018	2018-12-18	Centers for Disease Control and Prevention	University of Michigan SPH EPID
29391	EPI_ISL_358706	A/Pennsylvania/102/2019	2019-02-04	Centers for Disease Control and Prevention	Children's Hospital of Pittsburgh UPMC
29392	EPI_ISL_358707	A/Michigan/02/2019	2019-01-02	Centers for Disease Control and Prevention	University of Michigan SPH EPID
29393	EPI_ISL_358709	A/Michigan/428/2018	2018-12-31	Centers for Disease Control and Prevention	University of Michigan SPH EPID
29394	EPI_ISL_358711	A/Michigan/05/2019	2019-01-04	Centers for Disease Control and Prevention	University of Michigan SPH EPID
29395	EPI_ISL_358715	A/Pennsylvania/534/2018	2018-12-20	Centers for Disease Control and Prevention	Children's Hospital of Pittsburgh UPMC
29396	EPI_ISL_358717	A/Pennsylvania/526/2018	2018-12-07	Centers for Disease Control and Prevention	Children's Hospital of Pittsburgh UPMC
29397	EPI_ISL_358719	A/Pennsylvania/528/2018	2018-12-11	Centers for Disease Control and Prevention	Children's Hospital of Pittsburgh UPMC
29398	EPI_ISL_358721	A/Pennsylvania/530/2018	2018-12-16	Centers for Disease Control and Prevention	Children's Hospital of Pittsburgh UPMC
29399	EPI_ISL_358723	A/Pennsylvania/531/2018	2018-12-18	Centers for Disease Control and Prevention	Children's Hospital of Pittsburgh UPMC
29400	EPI_ISL_358725	A/Pennsylvania/532/2018	2018-12-19	Centers for Disease Control and Prevention	Children's Hospital of Pittsburgh UPMC
29401	EPI_ISL_358727	A/Pennsylvania/535/2018	2018-12-20	Centers for Disease Control and Prevention	Children's Hospital of Pittsburgh UPMC
29402	EPI_ISL_358729	A/Pennsylvania/536/2018	2018-12-20	Centers for Disease Control and Prevention	Children's Hospital of Pittsburgh UPMC
29403	EPI_ISL_358731	A/Pennsylvania/537/2018	2018-12-26	Centers for Disease Control and Prevention	Children's Hospital of Pittsburgh UPMC
29404	EPI_ISL_358733	A/Pennsylvania/539/2018	2018-12-27	Centers for Disease Control and Prevention	Children's Hospital of Pittsburgh UPMC
29405	EPI_ISL_358735	A/Pennsylvania/540/2018	2018-12-28	Centers for Disease Control and Prevention	Children's Hospital of Pittsburgh UPMC
29406	EPI_ISL_358737	A/Pennsylvania/541/2018	2018-12-29	Centers for Disease Control and Prevention	Children's Hospital of Pittsburgh UPMC
29407	EPI_ISL_358738	A/Pennsylvania/17/2019	2019-01-09	Centers for Disease Control and Prevention	Children's Hospital of Pittsburgh UPMC
29408	EPI_ISL_358739	A/Pennsylvania/542/2018	2018-12-31	Centers for Disease Control and Prevention	Children's Hospital of Pittsburgh UPMC
29409	EPI_ISL_358740	A/Pennsylvania/55/2019	2019-01-24	Centers for Disease Control and Prevention	Children's Hospital of Pittsburgh UPMC
29410	EPI_ISL_358741	A/Pennsylvania/09/2019	2019-01-02	Centers for Disease Control and Prevention	Children's Hospital of Pittsburgh UPMC
29411	EPI_ISL_358743	A/Pennsylvania/10/2019	2019-01-02	Centers for Disease Control and Prevention	Children's Hospital of Pittsburgh UPMC
29412	EPI_ISL_358745	A/Pennsylvania/12/2019	2019-01-03	Centers for Disease Control and Prevention	Children's Hospital of Pittsburgh UPMC
29413	EPI_ISL_358747	A/Pennsylvania/13/2019	2019-01-05	Centers for Disease Control and Prevention	Children's Hospital of Pittsburgh UPMC
29414	EPI_ISL_358749	A/Pennsylvania/15/2019	2019-01-09	Centers for Disease Control and Prevention	Children's Hospital of Pittsburgh UPMC
29415	EPI_ISL_358750	A/Pennsylvania/11/2019	2019-01-02	Centers for Disease Control and Prevention	Children's Hospital of Pittsburgh UPMC
29416	EPI_ISL_358751	A/Pennsylvania/18/2019	2019-01-11	Centers for Disease Control and Prevention	Children's Hospital of Pittsburgh UPMC
29417	EPI_ISL_358761	A/Washington/201/2018	2018-11-29	Centers for Disease Control and Prevention	Marshfield Clinic Research Foundation
29418	EPI_ISL_358763	A/Washington/204/2018	2018-12-14	Centers for Disease Control and Prevention	Marshfield Clinic Research Foundation
29419	EPI_ISL_358764	A/Washington/202/2018	2018-12-12	Centers for Disease Control and Prevention	Marshfield Clinic Research Foundation
29420	EPI_ISL_358765	A/Washington/206/2018	2018-12-18	Centers for Disease Control and Prevention	Marshfield Clinic Research Foundation
29421	EPI_ISL_358766	A/Washington/208/2018	2018-12-19	Centers for Disease Control and Prevention	Marshfield Clinic Research Foundation
29422	EPI_ISL_358767	A/Washington/209/2018	2018-12-19	Centers for Disease Control and Prevention	Marshfield Clinic Research Foundation
29423	EPI_ISL_358768	A/Washington/207/2018	2018-12-18	Centers for Disease Control and Prevention	Marshfield Clinic Research Foundation
29424	EPI_ISL_358769	A/Washington/205/2018	2018-12-15	Centers for Disease Control and Prevention	Marshfield Clinic Research Foundation
29425	EPI_ISL_358770	A/Washington/211/2018	2018-12-21	Centers for Disease Control and Prevention	Marshfield Clinic Research Foundation
29426	EPI_ISL_358771	A/Washington/210/2018	2018-12-19	Centers for Disease Control and Prevention	Marshfield Clinic Research Foundation
29427	EPI_ISL_358772	A/Washington/212/2018	2018-12-22	Centers for Disease Control and Prevention	Marshfield Clinic Research Foundation
29428	EPI_ISL_358773	A/Washington/215/2018	2018-12-26	Centers for Disease Control and Prevention	Marshfield Clinic Research Foundation
29429	EPI_ISL_358774	A/Washington/218/2018	2018-12-28	Centers for Disease Control and Prevention	Marshfield Clinic Research Foundation
29430	EPI_ISL_358775	A/Washington/220/2018	2018-12-31	Centers for Disease Control and Prevention	Marshfield Clinic Research Foundation
29431	EPI_ISL_358776	A/Washington/221/2018	2018-12-31	Centers for Disease Control and Prevention	Marshfield Clinic Research Foundation
29432	EPI_ISL_358777	A/Washington/222/2018	2018-12-31	Centers for Disease Control and Prevention	Marshfield Clinic Research Foundation
29433	EPI_ISL_358778	A/Washington/223/2018	2018-12-31	Centers for Disease Control and Prevention	Marshfield Clinic Research Foundation
29434	EPI_ISL_358779	A/Washington/219/2018	2018-12-28	Centers for Disease Control and Prevention	Marshfield Clinic Research Foundation
29435	EPI_ISL_358780	A/Washington/216/2018	2018-12-27	Centers for Disease Control and Prevention	Marshfield Clinic Research Foundation
29436	EPI_ISL_358781	A/Washington/224/2018	2018-12-31	Centers for Disease Control and Prevention	Marshfield Clinic Research Foundation
29437	EPI_ISL_358788	A/Washington/01/2019	2019-01-02	Centers for Disease Control and Prevention	Marshfield Clinic Research Foundation
29438	EPI_ISL_358789	A/Washington/05/2019	2019-01-08	Centers for Disease Control and Prevention	Marshfield Clinic Research Foundation
29439	EPI_ISL_358790	A/Washington/02/2019	2019-01-02	Centers for Disease Control and Prevention	Marshfield Clinic Research Foundation
29440	EPI_ISL_358791	A/Washington/03/2019	2019-01-04	Centers for Disease Control and Prevention	Marshfield Clinic Research Foundation
29441	EPI_ISL_358796	A/Washington/11/2019	2019-01-09	Centers for Disease Control and Prevention	Marshfield Clinic Research Foundation
29442	EPI_ISL_358798	A/Washington/15/2019	2019-01-10	Centers for Disease Control and Prevention	Marshfield Clinic Research Foundation
29443	EPI_ISL_358799	A/Washington/16/2019	2019-01-10	Centers for Disease Control and Prevention	Marshfield Clinic Research Foundation
29444	EPI_ISL_391282	A/Florida/89/2019	2019-07-31	Centers for Disease Control and Prevention	Florida Department of Health-Tampa
29445	EPI_ISL_391283	A/Delaware/44/2019	2019-08-12	Centers for Disease Control and Prevention	Delaware Public Health Lab
29446	EPI_ISL_391284	A/Texas/387/2019	2019-08-13	Centers for Disease Control and Prevention	Texas Department of State Health Services-Laboratory Services
29447	EPI_ISL_391285	A/Florida/92/2019	2019-08-13	Centers for Disease Control and Prevention	Florida Department of Health-Tampa
29448	EPI_ISL_391286	A/Michigan/435/2019	2019-08-18	Centers for Disease Control and Prevention	Michigan Department of Community Health
29449	EPI_ISL_391287	A/Delaware/45/2019	2019-08-19	Centers for Disease Control and Prevention	Delaware Public Health Lab
29450	EPI_ISL_391288	A/Utah/40/2019	2019-08-19	Centers for Disease Control and Prevention	Utah Department of Health
29451	EPI_ISL_391289	A/California/165/2019	2019-08-22	Centers for Disease Control and Prevention	California Department of Health Services
29452	EPI_ISL_2259227	A/Washington/161/2020	2020-02-26	Centers for Disease Control and Prevention	Marshfield Clinic Research Foundation
29453	EPI_ISL_2259236	A/Washington/166/2020	2020-02-27	Centers for Disease Control and Prevention	Marshfield Clinic Research Foundation
29454	EPI_ISL_2259239	A/Washington/160/2020	2020-02-25	Centers for Disease Control and Prevention	Marshfield Clinic Research Foundation
29455	EPI_ISL_2308165	A/Wisconsin/214/2020	2020-02-19	Centers for Disease Control and Prevention	Marshfield Clinic Research Foundation
29456	EPI_ISL_2308167	A/Wisconsin/228/2020	2020-02-20	Centers for Disease Control and Prevention	Marshfield Clinic Research Foundation
29457	EPI_ISL_2308168	A/Tennessee/51/2020	2020-03-06	Centers for Disease Control and Prevention	Vanderbilt University Medical Center
29458	EPI_ISL_2308173	A/Michigan/145/2020	2020-02-28	Centers for Disease Control and Prevention	University of Michigan SPH EPID
29459	EPI_ISL_2308174	A/Tennessee/45/2020	2020-02-14	Centers for Disease Control and Prevention	Vanderbilt University Medical Center
29460	EPI_ISL_2308179	A/Tennessee/39/2020	2020-02-05	Centers for Disease Control and Prevention	Vanderbilt University Medical Center
29461	EPI_ISL_2308181	A/Michigan/128/2020	2020-02-25	Centers for Disease Control and Prevention	University of Michigan SPH EPID
29462	EPI_ISL_2308183	A/Washington/121/2020	2020-02-13	Centers for Disease Control and Prevention	Marshfield Clinic Research Foundation
29463	EPI_ISL_2308185	A/Michigan/114/2020	2020-02-22	Centers for Disease Control and Prevention	University of Michigan SPH EPID
29464	EPI_ISL_2308190	A/Wisconsin/331/2020	2020-03-04	Centers for Disease Control and Prevention	Marshfield Clinic Research Foundation
29465	EPI_ISL_2308191	A/Tennessee/35/2020	2020-01-24	Centers for Disease Control and Prevention	Vanderbilt University Medical Center
29466	EPI_ISL_2308192	A/Tennessee/37/2020	2020-02-04	Centers for Disease Control and Prevention	Vanderbilt University Medical Center
29467	EPI_ISL_2308193	A/Michigan/131/2020	2020-02-26	Centers for Disease Control and Prevention	University of Michigan SPH EPID
29468	EPI_ISL_2308195	A/Michigan/153/2020	2020-03-03	Centers for Disease Control and Prevention	University of Michigan SPH EPID
29469	EPI_ISL_2308196	A/Tennessee/40/2020	2020-02-05	Centers for Disease Control and Prevention	Vanderbilt University Medical Center
29470	EPI_ISL_2308198	A/Tennessee/58/2020	2020-03-16	Centers for Disease Control and Prevention	Vanderbilt University Medical Center
29471	EPI_ISL_2308200	A/Tennessee/52/2020	2020-03-07	Centers for Disease Control and Prevention	Vanderbilt University Medical Center
29472	EPI_ISL_2308202	A/Tennessee/44/2020	2020-02-07	Centers for Disease Control and Prevention	Vanderbilt University Medical Center
29473	EPI_ISL_2308208	A/Tennessee/38/2020	2020-02-04	Centers for Disease Control and Prevention	Vanderbilt University Medical Center
29474	EPI_ISL_2308211	A/Michigan/143/2020	2020-02-28	Centers for Disease Control and Prevention	University of Michigan SPH EPID
29475	EPI_ISL_2308213	A/Tennessee/41/2020	2020-02-05	Centers for Disease Control and Prevention	Vanderbilt University Medical Center
29476	EPI_ISL_2308215	A/Tennessee/55/2020	2020-03-12	Centers for Disease Control and Prevention	Vanderbilt University Medical Center
29477	EPI_ISL_2308216	A/Michigan/172/2020	2020-03-12	Centers for Disease Control and Prevention	University of Michigan SPH EPID
29478	EPI_ISL_2521269	A/Pennsylvania/276/2020	2020-02-06	Centers for Disease Control and Prevention	Children's Hospital of Pittsburgh UPMC
29479	EPI_ISL_2521270	A/Pennsylvania/271/2020	2020-01-26	Centers for Disease Control and Prevention	Children's Hospital of Pittsburgh UPMC
29480	EPI_ISL_2521271	A/Pennsylvania/302/2020	2020-03-02	Centers for Disease Control and Prevention	Children's Hospital of Pittsburgh UPMC
29481	EPI_ISL_2521272	A/Pennsylvania/279/2020	2020-02-10	Centers for Disease Control and Prevention	Children's Hospital of Pittsburgh UPMC
29482	EPI_ISL_2521273	A/Pennsylvania/314/2020	2020-03-11	Centers for Disease Control and Prevention	Children's Hospital of Pittsburgh UPMC
29483	EPI_ISL_2521274	A/Pennsylvania/278/2020	2020-02-09	Centers for Disease Control and Prevention	Children's Hospital of Pittsburgh UPMC
29484	EPI_ISL_2521275	A/Pennsylvania/301/2020	2020-03-02	Centers for Disease Control and Prevention	Children's Hospital of Pittsburgh UPMC
29485	EPI_ISL_2521276	A/Pennsylvania/292/2020	2020-02-20	Centers for Disease Control and Prevention	Children's Hospital of Pittsburgh UPMC
29486	EPI_ISL_2521277	A/Pennsylvania/289/2020	2020-02-19	Centers for Disease Control and Prevention	Children's Hospital of Pittsburgh UPMC
29487	EPI_ISL_2521278	A/Pennsylvania/269/2020	2020-01-16	Centers for Disease Control and Prevention	Children's Hospital of Pittsburgh UPMC
29488	EPI_ISL_2521279	A/Pennsylvania/270/2020	2020-01-20	Centers for Disease Control and Prevention	Children's Hospital of Pittsburgh UPMC
29489	EPI_ISL_2521280	A/Pennsylvania/309/2020	2020-03-08	Centers for Disease Control and Prevention	Children's Hospital of Pittsburgh UPMC
29490	EPI_ISL_2521281	A/Pennsylvania/308/2020	2020-03-08	Centers for Disease Control and Prevention	Children's Hospital of Pittsburgh UPMC
29491	EPI_ISL_2521283	A/Pennsylvania/307/2020	2020-03-06	Centers for Disease Control and Prevention	Children's Hospital of Pittsburgh UPMC
29492	EPI_ISL_2521284	A/Texas/178/2020	2020-02-02	Centers for Disease Control and Prevention	Baylor Scott and White Health
29493	EPI_ISL_2521285	A/Texas/171/2020	2020-01-29	Centers for Disease Control and Prevention	Baylor Scott and White Health
29494	EPI_ISL_2521286	A/Texas/190/2020	2020-02-13	Centers for Disease Control and Prevention	Baylor Scott and White Health
29495	EPI_ISL_2521288	A/Texas/180/2020	2020-02-03	Centers for Disease Control and Prevention	Baylor Scott and White Health
29496	EPI_ISL_2521289	A/Texas/184/2020	2020-02-07	Centers for Disease Control and Prevention	Baylor Scott and White Health
29497	EPI_ISL_2521290	A/Texas/176/2020	2020-02-01	Centers for Disease Control and Prevention	Baylor Scott and White Health
29498	EPI_ISL_2521291	A/Texas/173/2020	2020-02-01	Centers for Disease Control and Prevention	Baylor Scott and White Health
29499	EPI_ISL_2521292	A/Texas/189/2020	2020-02-11	Centers for Disease Control and Prevention	Baylor Scott and White Health
29500	EPI_ISL_2521293	A/Texas/172/2020	2020-01-29	Centers for Disease Control and Prevention	Baylor Scott and White Health
29501	EPI_ISL_2521294	A/Texas/203/2020	2020-02-24	Centers for Disease Control and Prevention	Baylor Scott and White Health
29502	EPI_ISL_2521296	A/Texas/202/2020	2020-02-24	Centers for Disease Control and Prevention	Baylor Scott and White Health
29503	EPI_ISL_2521297	A/Texas/175/2020	2020-02-01	Centers for Disease Control and Prevention	Baylor Scott and White Health
29504	EPI_ISL_2521298	A/Texas/182/2020	2020-02-07	Centers for Disease Control and Prevention	Baylor Scott and White Health
29505	EPI_ISL_2521299	A/Texas/177/2020	2020-02-02	Centers for Disease Control and Prevention	Baylor Scott and White Health
29506	EPI_ISL_2521300	A/Texas/158/2020	2020-01-12	Centers for Disease Control and Prevention	Baylor Scott and White Health
29507	EPI_ISL_2521301	A/Texas/204/2020	2020-02-26	Centers for Disease Control and Prevention	Baylor Scott and White Health
29508	EPI_ISL_2521302	A/Texas/211/2020	2020-03-05	Centers for Disease Control and Prevention	Baylor Scott and White Health
29509	EPI_ISL_2521303	A/Texas/210/2020	2020-03-04	Centers for Disease Control and Prevention	Baylor Scott and White Health
29510	EPI_ISL_2521304	A/Texas/207/2020	2020-03-03	Centers for Disease Control and Prevention	Baylor Scott and White Health
29511	EPI_ISL_2521305	A/Texas/193/2020	2020-02-17	Centers for Disease Control and Prevention	Baylor Scott and White Health
29512	EPI_ISL_2521400	A/Washington/58/2020	2020-01-22	Centers for Disease Control and Prevention	Marshfield Clinic Research Foundation
29513	EPI_ISL_2521401	A/Washington/45/2020	2020-01-16	Centers for Disease Control and Prevention	Marshfield Clinic Research Foundation
29514	EPI_ISL_2521402	A/Michigan/25/2020	2020-01-25	Centers for Disease Control and Prevention	University of Michigan SPH EPID
29515	EPI_ISL_2521403	A/Michigan/21/2020	2020-01-21	Centers for Disease Control and Prevention	University of Michigan SPH EPID
29516	EPI_ISL_2521404	A/Michigan/28/2020	2020-01-27	Centers for Disease Control and Prevention	University of Michigan SPH EPID
29517	EPI_ISL_2521405	A/Michigan/26/2020	2020-01-25	Centers for Disease Control and Prevention	University of Michigan SPH EPID
29518	EPI_ISL_2521407	A/Washington/32/2020	2020-01-13	Centers for Disease Control and Prevention	Marshfield Clinic Research Foundation
29519	EPI_ISL_2521408	A/Washington/39/2020	2020-01-15	Centers for Disease Control and Prevention	Marshfield Clinic Research Foundation
29520	EPI_ISL_2521410	A/Washington/52/2020	2020-01-21	Centers for Disease Control and Prevention	Marshfield Clinic Research Foundation
29521	EPI_ISL_2521411	A/Washington/33/2020	2020-01-14	Centers for Disease Control and Prevention	Marshfield Clinic Research Foundation
29522	EPI_ISL_2521412	A/Washington/48/2020	2020-01-19	Centers for Disease Control and Prevention	Marshfield Clinic Research Foundation
29523	EPI_ISL_2521413	A/Washington/51/2020	2020-01-21	Centers for Disease Control and Prevention	Marshfield Clinic Research Foundation
29524	EPI_ISL_2521414	A/Michigan/27/2020	2020-01-27	Centers for Disease Control and Prevention	University of Michigan SPH EPID
29525	EPI_ISL_2521415	A/Washington/30/2020	2020-01-11	Centers for Disease Control and Prevention	Marshfield Clinic Research Foundation
29526	EPI_ISL_2521416	A/Washington/49/2020	2020-01-20	Centers for Disease Control and Prevention	Marshfield Clinic Research Foundation
29527	EPI_ISL_2521417	A/Washington/47/2020	2020-01-18	Centers for Disease Control and Prevention	Marshfield Clinic Research Foundation
29528	EPI_ISL_2521418	A/Washington/42/2020	2020-01-16	Centers for Disease Control and Prevention	Marshfield Clinic Research Foundation
29529	EPI_ISL_2521419	A/Washington/41/2020	2020-01-16	Centers for Disease Control and Prevention	Marshfield Clinic Research Foundation
29530	EPI_ISL_2521420	A/Michigan/37/2020	2020-01-30	Centers for Disease Control and Prevention	University of Michigan SPH EPID
29531	EPI_ISL_2521421	A/Washington/57/2020	2020-01-22	Centers for Disease Control and Prevention	Marshfield Clinic Research Foundation
29532	EPI_ISL_2521422	A/Washington/44/2020	2020-01-16	Centers for Disease Control and Prevention	Marshfield Clinic Research Foundation
29533	EPI_ISL_2521423	A/Washington/43/2020	2020-01-16	Centers for Disease Control and Prevention	Marshfield Clinic Research Foundation
29534	EPI_ISL_2521424	A/Washington/37/2020	2020-01-15	Centers for Disease Control and Prevention	Marshfield Clinic Research Foundation
29535	EPI_ISL_2521425	A/Washington/56/2020	2020-01-22	Centers for Disease Control and Prevention	Marshfield Clinic Research Foundation
29536	EPI_ISL_2521426	A/Washington/29/2020	2020-01-09	Centers for Disease Control and Prevention	Marshfield Clinic Research Foundation
29537	EPI_ISL_2521427	A/Washington/36/2020	2020-01-15	Centers for Disease Control and Prevention	Marshfield Clinic Research Foundation
29538	EPI_ISL_2521428	A/Washington/53/2020	2020-01-21	Centers for Disease Control and Prevention	Marshfield Clinic Research Foundation
29539	EPI_ISL_2521429	A/Washington/54/2020	2020-01-21	Centers for Disease Control and Prevention	Marshfield Clinic Research Foundation
29540	EPI_ISL_2521430	A/Michigan/31/2020	2020-01-28	Centers for Disease Control and Prevention	University of Michigan SPH EPID
29541	EPI_ISL_2521431	A/Washington/34/2020	2020-01-14	Centers for Disease Control and Prevention	Marshfield Clinic Research Foundation
29542	EPI_ISL_2521432	A/Michigan/34/2020	2020-01-29	Centers for Disease Control and Prevention	University of Michigan SPH EPID
29543	EPI_ISL_2521433	A/Washington/40/2020	2020-01-16	Centers for Disease Control and Prevention	Marshfield Clinic Research Foundation
29544	EPI_ISL_2521434	A/Michigan/20/2020	2020-01-20	Centers for Disease Control and Prevention	University of Michigan SPH EPID
29545	EPI_ISL_2521435	A/Washington/31/2020	2020-01-12	Centers for Disease Control and Prevention	Marshfield Clinic Research Foundation
29546	EPI_ISL_2521436	A/Michigan/24/2020	2020-01-22	Centers for Disease Control and Prevention	University of Michigan SPH EPID
29547	EPI_ISL_2521437	A/Michigan/32/2020	2020-01-28	Centers for Disease Control and Prevention	University of Michigan SPH EPID
29548	EPI_ISL_2521438	A/Washington/35/2020	2020-01-15	Centers for Disease Control and Prevention	Marshfield Clinic Research Foundation
29549	EPI_ISL_2521440	A/Washington/38/2020	2020-01-15	Centers for Disease Control and Prevention	Marshfield Clinic Research Foundation
29550	EPI_ISL_2521441	A/Michigan/472/2019	2019-12-17	Centers for Disease Control and Prevention	University of Michigan SPH EPID
29551	EPI_ISL_2521442	A/Pennsylvania/1046/2019	2019-12-28	Centers for Disease Control and Prevention	Children's Hospital of Pittsburgh UPMC
29552	EPI_ISL_2521443	A/Michigan/38/2020	2020-01-30	Centers for Disease Control and Prevention	University of Michigan SPH EPID
29553	EPI_ISL_2521454	A/Washington/69/2020	2020-01-27	Centers for Disease Control and Prevention	Marshfield Clinic Research Foundation
29554	EPI_ISL_2521514	A/Texas/102/2020	2020-01-30	Centers for Disease Control and Prevention	Baylor Scott and White Health
29555	EPI_ISL_17102791	A/Florida/04/2023	2023-01-06	Centers for Disease Control and Prevention	Florida Department of Health-Tampa
29556	EPI_ISL_17102792	A/South_Dakota/15/2023	2023-02-09	Centers for Disease Control and Prevention	South Dakota Public Health Lab
29557	EPI_ISL_17102794	A/Pennsylvania/11/2023	2023-01-11	Centers for Disease Control and Prevention	Pennsylvania Department of Health
29558	EPI_ISL_17102798	A/Maryland/30/2022	2022-12-27	Centers for Disease Control and Prevention	Maryland Department of Health and Mental Hygiene
29559	EPI_ISL_17102799	A/West_Virginia/02/2023	2023-01-04	Centers for Disease Control and Prevention	West Virginia Office of Laboratory Services
29560	EPI_ISL_17102800	A/Rhode_Island/05/2023	2023-01-08	Centers for Disease Control and Prevention	Rhode Island Department of Health
29561	EPI_ISL_17102803	A/Massachusetts/01/2023	2023-01-03	Centers for Disease Control and Prevention	Massachusetts Department of Public Health
29562	EPI_ISL_17102804	A/Delaware/12/2023	2023-01-16	Centers for Disease Control and Prevention	Delaware Public Health Lab
29563	EPI_ISL_17102805	A/New_Jersey/101/2022	2022-12-31	Centers for Disease Control and Prevention	New Jersey Department of Health & Senior Services
29564	EPI_ISL_17102808	A/Maryland/05/2023	2023-01-08	Centers for Disease Control and Prevention	Maryland Department of Health and Mental Hygiene
29565	EPI_ISL_17102809	A/Virginia/09/2023	2023-01-02	Centers for Disease Control and Prevention	Virginia Division of Consolidated Laboratories
29566	EPI_ISL_17102810	A/Massachusetts/02/2023	2023-01-03	Centers for Disease Control and Prevention	Massachusetts Department of Public Health
29567	EPI_ISL_17102813	A/West_Virginia/04/2023	2023-01-16	Centers for Disease Control and Prevention	West Virginia Office of Laboratory Services
29568	EPI_ISL_17102814	A/South_Carolina/03/2023	2023-01-14	Centers for Disease Control and Prevention	South Carolina Department of Health
29569	EPI_ISL_17102818	A/New_Jersey/23/2023	2023-01-09	Centers for Disease Control and Prevention	New Jersey Department of Health & Senior Services
29570	EPI_ISL_17102819	A/Delaware/14/2023	2023-01-18	Centers for Disease Control and Prevention	Delaware Public Health Lab
29571	EPI_ISL_17102820	A/Maryland/31/2022	2022-12-27	Centers for Disease Control and Prevention	Maryland Department of Health and Mental Hygiene
29572	EPI_ISL_17102821	A/Pennsylvania/08/2023	2023-01-08	Centers for Disease Control and Prevention	Pennsylvania Department of Health
29573	EPI_ISL_17102825	A/Massachusetts/04/2023	2023-01-04	Centers for Disease Control and Prevention	Massachusetts Department of Public Health
29574	EPI_ISL_17102829	A/Idaho/14/2023	2023-01-19	Centers for Disease Control and Prevention	State of Idaho Bureau of Laboratories
29575	EPI_ISL_17102830	A/Washington/04/2023	2023-01-05	Centers for Disease Control and Prevention	Washington State Public Health Laboratory
29576	EPI_ISL_17102831	A/Idaho/18/2023	2023-01-27	Centers for Disease Control and Prevention	State of Idaho Bureau of Laboratories
29577	EPI_ISL_17102832	A/Idaho/09/2023	2023-01-16	Centers for Disease Control and Prevention	State of Idaho Bureau of Laboratories
29578	EPI_ISL_17102834	A/Utah/11/2023	2023-01-23	Centers for Disease Control and Prevention	Utah Department of Health
29579	EPI_ISL_17102835	A/Washington/08/2023	2023-01-15	Centers for Disease Control and Prevention	Washington State Public Health Laboratory
29580	EPI_ISL_17102837	A/Oregon/11/2023	2023-01-12	Centers for Disease Control and Prevention	Oregon Public Health Laboratory
29581	EPI_ISL_17102838	A/Oregon/07/2023	2023-01-08	Centers for Disease Control and Prevention	Oregon Public Health Laboratory
29582	EPI_ISL_17102840	A/Minnesota/12/2023	2023-01-21	Centers for Disease Control and Prevention	Minnesota Department of Health
29583	EPI_ISL_17102841	A/Colorado/16/2023	2023-01-17	Centers for Disease Control and Prevention	Colorado Department of Health Lab
29584	EPI_ISL_17102852	A/Maryland/10/2023	2023-01-18	Centers for Disease Control and Prevention	Maryland Department of Health and Mental Hygiene
29585	EPI_ISL_17102853	A/Florida/16/2023	2023-01-22	Centers for Disease Control and Prevention	Florida Department of Health-Tampa
29586	EPI_ISL_17102854	A/Florida/05/2023	2023-01-06	Centers for Disease Control and Prevention	Florida Department of Health-Tampa
29587	EPI_ISL_17102855	A/Massachusetts/18/2023	2023-01-26	Centers for Disease Control and Prevention	Massachusetts Department of Public Health
29588	EPI_ISL_17102856	A/Delaware/16/2023	2023-01-22	Centers for Disease Control and Prevention	Delaware Public Health Lab
29589	EPI_ISL_17102857	A/Maryland/12/2023	2023-01-24	Centers for Disease Control and Prevention	Maryland Department of Health and Mental Hygiene
29590	EPI_ISL_17102858	A/Delaware/23/2023	2023-01-29	Centers for Disease Control and Prevention	Delaware Public Health Lab
29591	EPI_ISL_17102859	A/Maryland/13/2023	2023-01-25	Centers for Disease Control and Prevention	Maryland Department of Health and Mental Hygiene
29592	EPI_ISL_17102860	A/Florida/14/2023	2023-01-20	Centers for Disease Control and Prevention	Florida Department of Health-Tampa
29593	EPI_ISL_17102861	A/Pennsylvania/16/2023	2023-01-05	Centers for Disease Control and Prevention	Pennsylvania Department of Health
29594	EPI_ISL_17102862	A/West_Virginia/05/2023	2023-01-18	Centers for Disease Control and Prevention	West Virginia Office of Laboratory Services
29595	EPI_ISL_17102863	A/West_Virginia/06/2023	2023-01-20	Centers for Disease Control and Prevention	West Virginia Office of Laboratory Services
29596	EPI_ISL_17102867	A/Florida/12/2023	2023-01-19	Centers for Disease Control and Prevention	Florida Department of Health-Tampa
29597	EPI_ISL_17102868	A/New_York/17/2023	2023-01-12	Centers for Disease Control and Prevention	New York State Department of Health
29598	EPI_ISL_17102869	A/Massachusetts/14/2023	2023-01-20	Centers for Disease Control and Prevention	Massachusetts Department of Public Health
29599	EPI_ISL_17102870	A/Rhode_Island/16/2023	2023-01-25	Centers for Disease Control and Prevention	Rhode Island Department of Health
29600	EPI_ISL_17102871	A/Delaware/19/2023	2023-01-25	Centers for Disease Control and Prevention	Delaware Public Health Lab
29601	EPI_ISL_17102872	A/Massachusetts/17/2023	2023-01-25	Centers for Disease Control and Prevention	Massachusetts Department of Public Health
29602	EPI_ISL_17102873	A/Delaware/21/2023	2023-01-27	Centers for Disease Control and Prevention	Delaware Public Health Lab
29603	EPI_ISL_17102874	A/Pennsylvania/20/2023	2023-01-20	Centers for Disease Control and Prevention	Pennsylvania Department of Health
29604	EPI_ISL_17102877	A/Maryland/14/2023	2023-01-26	Centers for Disease Control and Prevention	Maryland Department of Health and Mental Hygiene
29605	EPI_ISL_17102878	A/New_Jersey/27/2023	2023-01-27	Centers for Disease Control and Prevention	New Jersey Department of Health & Senior Services
29606	EPI_ISL_17102880	A/Florida/13/2023	2023-01-20	Centers for Disease Control and Prevention	Florida Department of Health-Tampa
29607	EPI_ISL_17102881	A/South_Dakota/14/2023	2023-02-08	Centers for Disease Control and Prevention	South Dakota Public Health Lab
29608	EPI_ISL_17102883	A/Michigan/12/2023	2023-01-02	Centers for Disease Control and Prevention	Michigan Department of Community Health
29609	EPI_ISL_17102884	A/Michigan/16/2023	2023-01-14	Centers for Disease Control and Prevention	Michigan Department of Community Health
29610	EPI_ISL_17102888	A/Louisiana/02/2023	2023-01-31	Centers for Disease Control and Prevention	Louisiana Department of Health and Hospitals
29611	EPI_ISL_17102890	A/South_Dakota/13/2023	2023-02-08	Centers for Disease Control and Prevention	South Dakota Public Health Lab
29612	EPI_ISL_17102892	A/South_Dakota/12/2023	2023-02-08	Centers for Disease Control and Prevention	South Dakota Public Health Lab
29613	EPI_ISL_17102956	A/Ohio/04/2023	2023-01-12	Centers for Disease Control and Prevention	Ohio Department of Health Laboratories
29614	EPI_ISL_17102957	A/Iowa/07/2023	2023-01-11	Centers for Disease Control and Prevention	Iowa State Hygienic Laboratory
29615	EPI_ISL_17102958	A/Ohio/08/2023	2023-01-13	Centers for Disease Control and Prevention	Ohio Department of Health Laboratories
29616	EPI_ISL_17102959	A/Minnesota/07/2023	2023-01-07	Centers for Disease Control and Prevention	Minnesota Department of Health
29617	EPI_ISL_17102960	A/Michigan/105/2022	2022-12-24	Centers for Disease Control and Prevention	Michigan Department of Community Health
29618	EPI_ISL_17102961	A/Ohio/07/2023	2023-01-13	Centers for Disease Control and Prevention	Ohio Department of Health Laboratories
29619	EPI_ISL_17102962	A/Minnesota/88/2022	2022-12-28	Centers for Disease Control and Prevention	Minnesota Department of Health
29620	EPI_ISL_17102963	A/Wisconsin/09/2023	2023-01-18	Centers for Disease Control and Prevention	Wisconsin State Laboratory of Hygiene
29621	EPI_ISL_17102964	A/Wisconsin/11/2023	2023-01-22	Centers for Disease Control and Prevention	Wisconsin State Laboratory of Hygiene
29622	EPI_ISL_17102965	A/Iowa/09/2023	2023-01-12	Centers for Disease Control and Prevention	Iowa State Hygienic Laboratory
29623	EPI_ISL_17102966	A/Iowa/04/2023	2023-01-06	Centers for Disease Control and Prevention	Iowa State Hygienic Laboratory
29624	EPI_ISL_17102967	A/Michigan/108/2022	2022-12-27	Centers for Disease Control and Prevention	Michigan Department of Community Health
29625	EPI_ISL_17102968	A/Michigan/02/2023	2023-01-01	Centers for Disease Control and Prevention	Michigan Department of Community Health
29626	EPI_ISL_17102969	A/Iowa/08/2023	2023-01-12	Centers for Disease Control and Prevention	Iowa State Hygienic Laboratory
29627	EPI_ISL_17102970	A/Michigan/107/2022	2022-12-27	Centers for Disease Control and Prevention	Michigan Department of Community Health
29628	EPI_ISL_17102971	A/Wisconsin/08/2023	2023-01-17	Centers for Disease Control and Prevention	Wisconsin State Laboratory of Hygiene
29629	EPI_ISL_17102972	A/Ohio/05/2023	2023-01-13	Centers for Disease Control and Prevention	Ohio Department of Health Laboratories
29630	EPI_ISL_17102973	A/Minnesota/90/2022	2022-12-31	Centers for Disease Control and Prevention	Minnesota Department of Health
29631	EPI_ISL_17102974	A/Utah/08/2023	2023-01-19	Centers for Disease Control and Prevention	Utah Department of Health
29632	EPI_ISL_17102975	A/Idaho/17/2023	2023-01-25	Centers for Disease Control and Prevention	State of Idaho Bureau of Laboratories
29633	EPI_ISL_17102976	A/Idaho/16/2023	2023-01-21	Centers for Disease Control and Prevention	State of Idaho Bureau of Laboratories
29634	EPI_ISL_17102977	A/Oregon/06/2023	2023-01-05	Centers for Disease Control and Prevention	Oregon Public Health Laboratory
29635	EPI_ISL_17102978	A/Oregon/13/2023	2023-01-15	Centers for Disease Control and Prevention	Oregon Public Health Laboratory
29636	EPI_ISL_17102979	A/Idaho/15/2023	2023-01-20	Centers for Disease Control and Prevention	State of Idaho Bureau of Laboratories
29637	EPI_ISL_17102988	A/New_Hampshire/02/2023	2023-01-12	Centers for Disease Control and Prevention	New Hampshire Public Health Laboratories
29638	EPI_ISL_17102990	A/New_Jersey/22/2023	2023-01-03	Centers for Disease Control and Prevention	New Jersey Department of Health & Senior Services
29639	EPI_ISL_17102991	A/Georgia/12/2023	2023-01-17	Centers for Disease Control and Prevention	Georgia Public Health Laboratory
29640	EPI_ISL_211711	A/Colorado/01/2016	2016-01-02	Centers for Disease Control and Prevention	Colorado Department of Health Lab
29641	EPI_ISL_211712	A/Florida/02/2016	2016-01-07	Centers for Disease Control and Prevention	Florida Department of Health-Jacksonville
29642	EPI_ISL_211713	A/Florida/03/2016	2016-01-13	Centers for Disease Control and Prevention	Florida Department of Health-Jacksonville
29643	EPI_ISL_211714	A/Illinois/01/2016	2016-01-14	Centers for Disease Control and Prevention	Illinois Department of Public Health-Chicago
29644	EPI_ISL_211715	A/Illinois/02/2016	2016-01-17	Centers for Disease Control and Prevention	Illinois Department of Public Health-Chicago
29645	EPI_ISL_211716	A/Illinois/03/2016	2016-01-18	Centers for Disease Control and Prevention	Illinois Department of Public Health-Chicago
29646	EPI_ISL_211717	A/Illinois/04/2016	2016-01-15	Centers for Disease Control and Prevention	Illinois Department of Public Health-Chicago
29647	EPI_ISL_211718	A/Illinois/28/2015	2015-12-27	Centers for Disease Control and Prevention	Illinois Department of Public Health-Chicago
29648	EPI_ISL_211719	A/Montana/07/2016	2016-01-10	Centers for Disease Control and Prevention	Montana Laboratory Services Bureau
29649	EPI_ISL_211720	A/Pennsylvania/06/2016	2016-01-05	Centers for Disease Control and Prevention	Pennsylvania Department of Health
29650	EPI_ISL_211721	A/Pennsylvania/09/2016	2016-01-10	Centers for Disease Control and Prevention	Pennsylvania Department of Health
29651	EPI_ISL_211722	A/Texas/09/2016	2016-01-10	Centers for Disease Control and Prevention	Texas Department of State Health Services-Laboratory Services
29652	EPI_ISL_211724	A/Wisconsin/18/2016	2016-01-19	Centers for Disease Control and Prevention	Wisconsin State Laboratory of Hygiene
29653	EPI_ISL_211941	A/Idaho/40/2015	2015-12-25	Centers for Disease Control and Prevention	State of Idaho Bureau of Laboratories
29654	EPI_ISL_211944	A/Montana/38/2015	2015-12-19	Centers for Disease Control and Prevention	Montana Laboratory Services Bureau
29655	EPI_ISL_211947	A/Pennsylvania/55/2015	2015-12-29	Centers for Disease Control and Prevention	UPMC-CLB Dept of Microbiology
29656	EPI_ISL_211953	A/Wyoming/01/2016	2016-01-14	Centers for Disease Control and Prevention	Wyoming Public Health Laboratory
29657	EPI_ISL_211954	A/Wyoming/02/2016	2016-01-16	Centers for Disease Control and Prevention	Wyoming Public Health Laboratory
29658	EPI_ISL_211973	A/Indiana/03/2016	2016-01-24	Centers for Disease Control and Prevention	Indiana State Department of Health Laboratories
29659	EPI_ISL_211974	A/Indiana/05/2016	2016-01-25	Centers for Disease Control and Prevention	Indiana State Department of Health Laboratories
29660	EPI_ISL_244228	A/California/205/2016	2016-12-25	Centers for Disease Control and Prevention	California Department of Health Services
29661	EPI_ISL_244230	A/Connecticut/40/2016	2016-12-17	Centers for Disease Control and Prevention	Connecticut Department. of Public Health
29662	EPI_ISL_244231	A/Connecticut/41/2016	2016-12-17	Centers for Disease Control and Prevention	Connecticut Department. of Public Health
29663	EPI_ISL_244233	A/Florida/110/2016	2016-12-26	Centers for Disease Control and Prevention	Florida Department of Health-Tampa
29664	EPI_ISL_244234	A/Georgia/63/2016	2016-12-20	Centers for Disease Control and Prevention	Georgia Public Health Laboratory
29665	EPI_ISL_244237	A/Maryland/02/2017	2017-01-04	Centers for Disease Control and Prevention	Maryland Department of Health and Mental Hygiene
29666	EPI_ISL_244238	A/Maryland/32/2016	2016-12-20	Centers for Disease Control and Prevention	Maryland Department of Health and Mental Hygiene
29667	EPI_ISL_244239	A/Massachusetts/46/2016	2016-12-29	Centers for Disease Control and Prevention	Massachusetts Department of Public Health
29668	EPI_ISL_277219	A/Minnesota/35/2017	2017-07-27	Centers for Disease Control and Prevention	Minnesota Department of Health
29669	EPI_ISL_277247	A/Delaware/28/2017	2017-08-11	Centers for Disease Control and Prevention	Delaware Public Health Lab
29670	EPI_ISL_277248	A/Florida/56/2017	2017-08-04	Centers for Disease Control and Prevention	Florida Department of Health-Tampa
29671	EPI_ISL_358792	A/Washington/06/2019	2019-01-08	Centers for Disease Control and Prevention	Marshfield Clinic Research Foundation
29672	EPI_ISL_358793	A/Washington/07/2019	2019-01-08	Centers for Disease Control and Prevention	Marshfield Clinic Research Foundation
29673	EPI_ISL_358794	A/Washington/08/2019	2019-01-08	Centers for Disease Control and Prevention	Marshfield Clinic Research Foundation
29674	EPI_ISL_358795	A/Washington/21/2019	2019-01-14	Centers for Disease Control and Prevention	Marshfield Clinic Research Foundation
29675	EPI_ISL_358800	A/Washington/20/2019	2019-01-11	Centers for Disease Control and Prevention	Marshfield Clinic Research Foundation
29676	EPI_ISL_358801	A/Washington/22/2019	2019-01-14	Centers for Disease Control and Prevention	Marshfield Clinic Research Foundation
29677	EPI_ISL_358802	A/Washington/23/2019	2019-01-14	Centers for Disease Control and Prevention	Marshfield Clinic Research Foundation
29678	EPI_ISL_358803	A/Washington/24/2019	2019-01-14	Centers for Disease Control and Prevention	Marshfield Clinic Research Foundation
29679	EPI_ISL_358804	A/Washington/28/2019	2019-01-15	Centers for Disease Control and Prevention	Marshfield Clinic Research Foundation
29680	EPI_ISL_358805	A/Washington/17/2019	2019-01-10	Centers for Disease Control and Prevention	Marshfield Clinic Research Foundation
29681	EPI_ISL_358806	A/Washington/18/2019	2019-01-10	Centers for Disease Control and Prevention	Marshfield Clinic Research Foundation
29682	EPI_ISL_358807	A/Washington/13/2019	2019-01-09	Centers for Disease Control and Prevention	Marshfield Clinic Research Foundation
29683	EPI_ISL_358808	A/Washington/25/2019	2019-01-14	Centers for Disease Control and Prevention	Marshfield Clinic Research Foundation
29684	EPI_ISL_358809	A/Washington/29/2019	2019-01-15	Centers for Disease Control and Prevention	Marshfield Clinic Research Foundation
29685	EPI_ISL_358810	A/Washington/26/2019	2019-01-14	Centers for Disease Control and Prevention	Marshfield Clinic Research Foundation
29686	EPI_ISL_358811	A/Washington/30/2019	2019-01-15	Centers for Disease Control and Prevention	Marshfield Clinic Research Foundation
29687	EPI_ISL_358814	A/Wisconsin/08/2019	2019-01-15	Centers for Disease Control and Prevention	Marshfield Clinic Research Foundation
29688	EPI_ISL_358815	A/Wisconsin/09/2019	2019-01-16	Centers for Disease Control and Prevention	Marshfield Clinic Research Foundation
29689	EPI_ISL_358816	A/Wisconsin/10/2019	2019-01-17	Centers for Disease Control and Prevention	Marshfield Clinic Research Foundation
29690	EPI_ISL_358817	A/Wisconsin/11/2019	2019-01-17	Centers for Disease Control and Prevention	Marshfield Clinic Research Foundation
29691	EPI_ISL_358818	A/Wisconsin/12/2019	2019-01-17	Centers for Disease Control and Prevention	Marshfield Clinic Research Foundation
29692	EPI_ISL_358819	A/Wisconsin/13/2019	2019-01-20	Centers for Disease Control and Prevention	Marshfield Clinic Research Foundation
29693	EPI_ISL_358820	A/Wisconsin/15/2019	2019-01-21	Centers for Disease Control and Prevention	Marshfield Clinic Research Foundation
29694	EPI_ISL_358821	A/Wisconsin/16/2019	2019-01-22	Centers for Disease Control and Prevention	Marshfield Clinic Research Foundation
29695	EPI_ISL_358822	A/Wisconsin/17/2019	2019-01-22	Centers for Disease Control and Prevention	Marshfield Clinic Research Foundation
29696	EPI_ISL_358823	A/Wisconsin/18/2019	2019-01-22	Centers for Disease Control and Prevention	Marshfield Clinic Research Foundation
29697	EPI_ISL_358824	A/Wisconsin/19/2019	2019-01-22	Centers for Disease Control and Prevention	Marshfield Clinic Research Foundation
29698	EPI_ISL_358825	A/Wisconsin/20/2019	2019-01-23	Centers for Disease Control and Prevention	Marshfield Clinic Research Foundation
29699	EPI_ISL_358826	A/Wisconsin/21/2019	2019-01-23	Centers for Disease Control and Prevention	Marshfield Clinic Research Foundation
29700	EPI_ISL_358827	A/Wisconsin/22/2019	2019-01-24	Centers for Disease Control and Prevention	Marshfield Clinic Research Foundation
29701	EPI_ISL_358829	A/Texas/523/2018	2018-11-30	Centers for Disease Control and Prevention	Baylor Scott and White Health
29702	EPI_ISL_358830	A/Texas/524/2018	2018-12-11	Centers for Disease Control and Prevention	Baylor Scott and White Health
29703	EPI_ISL_358833	A/Texas/24/2019	2019-01-06	Centers for Disease Control and Prevention	Baylor Scott and White Health
29704	EPI_ISL_358834	A/Texas/25/2019	2019-01-06	Centers for Disease Control and Prevention	Baylor Scott and White Health
29705	EPI_ISL_358835	A/Texas/26/2019	2019-01-06	Centers for Disease Control and Prevention	Baylor Scott and White Health
29706	EPI_ISL_358836	A/Texas/30/2019	2019-01-07	Centers for Disease Control and Prevention	Baylor Scott and White Health
29707	EPI_ISL_358838	A/Texas/32/2019	2019-01-08	Centers for Disease Control and Prevention	Baylor Scott and White Health
29708	EPI_ISL_358845	A/Texas/533/2018	2018-12-31	Centers for Disease Control and Prevention	Baylor Scott and White Health
29709	EPI_ISL_358846	A/Texas/17/2019	2019-01-02	Centers for Disease Control and Prevention	Baylor Scott and White Health
29710	EPI_ISL_358847	A/Texas/23/2019	2019-01-05	Centers for Disease Control and Prevention	Baylor Scott and White Health
29711	EPI_ISL_358848	A/Texas/27/2019	2019-01-06	Centers for Disease Control and Prevention	Baylor Scott and White Health
29712	EPI_ISL_358849	A/Texas/35/2019	2019-01-10	Centers for Disease Control and Prevention	Baylor Scott and White Health
29713	EPI_ISL_358850	A/Texas/33/2019	2019-01-09	Centers for Disease Control and Prevention	Baylor Scott and White Health
29714	EPI_ISL_358851	A/Texas/36/2019	2019-01-11	Centers for Disease Control and Prevention	Baylor Scott and White Health
29715	EPI_ISL_358861	A/Pennsylvania/530/2019	2019-02-05	Centers for Disease Control and Prevention	Children's Hospital of Pittsburgh UPMC
29716	EPI_ISL_358862	A/Pennsylvania/531/2019	2019-02-05	Centers for Disease Control and Prevention	Children's Hospital of Pittsburgh UPMC
29717	EPI_ISL_358863	A/Pennsylvania/532/2019	2019-02-05	Centers for Disease Control and Prevention	Children's Hospital of Pittsburgh UPMC
29718	EPI_ISL_358864	A/Pennsylvania/533/2019	2019-02-05	Centers for Disease Control and Prevention	Children's Hospital of Pittsburgh UPMC
29719	EPI_ISL_358865	A/Pennsylvania/535/2019	2019-02-06	Centers for Disease Control and Prevention	Children's Hospital of Pittsburgh UPMC
29720	EPI_ISL_358866	A/Pennsylvania/536/2019	2019-02-06	Centers for Disease Control and Prevention	Children's Hospital of Pittsburgh UPMC
29721	EPI_ISL_358867	A/Pennsylvania/537/2019	2019-02-06	Centers for Disease Control and Prevention	Children's Hospital of Pittsburgh UPMC
29722	EPI_ISL_358868	A/Pennsylvania/539/2019	2019-02-07	Centers for Disease Control and Prevention	Children's Hospital of Pittsburgh UPMC
29723	EPI_ISL_358869	A/Pennsylvania/540/2019	2019-02-07	Centers for Disease Control and Prevention	Children's Hospital of Pittsburgh UPMC
29724	EPI_ISL_358870	A/Pennsylvania/541/2019	2019-02-07	Centers for Disease Control and Prevention	Children's Hospital of Pittsburgh UPMC
29725	EPI_ISL_358871	A/Pennsylvania/545/2019	2019-02-08	Centers for Disease Control and Prevention	Children's Hospital of Pittsburgh UPMC
29726	EPI_ISL_358872	A/Pennsylvania/546/2019	2019-02-08	Centers for Disease Control and Prevention	Children's Hospital of Pittsburgh UPMC
29727	EPI_ISL_358873	A/Pennsylvania/549/2019	2019-02-10	Centers for Disease Control and Prevention	Children's Hospital of Pittsburgh UPMC
29728	EPI_ISL_358874	A/Pennsylvania/551/2019	2019-02-11	Centers for Disease Control and Prevention	Children's Hospital of Pittsburgh UPMC
29729	EPI_ISL_358875	A/Pennsylvania/552/2019	2019-02-11	Centers for Disease Control and Prevention	Children's Hospital of Pittsburgh UPMC
29730	EPI_ISL_358876	A/Pennsylvania/553/2019	2019-02-11	Centers for Disease Control and Prevention	Children's Hospital of Pittsburgh UPMC
29731	EPI_ISL_358877	A/Pennsylvania/559/2019	2019-02-12	Centers for Disease Control and Prevention	Children's Hospital of Pittsburgh UPMC
29732	EPI_ISL_358878	A/Pennsylvania/560/2019	2019-02-12	Centers for Disease Control and Prevention	Children's Hospital of Pittsburgh UPMC
29733	EPI_ISL_358879	A/Pennsylvania/554/2019	2019-02-11	Centers for Disease Control and Prevention	Children's Hospital of Pittsburgh UPMC
29734	EPI_ISL_358880	A/Pennsylvania/555/2019	2019-02-11	Centers for Disease Control and Prevention	Children's Hospital of Pittsburgh UPMC
29735	EPI_ISL_358881	A/Pennsylvania/562/2019	2019-02-12	Centers for Disease Control and Prevention	Children's Hospital of Pittsburgh UPMC
29736	EPI_ISL_358882	A/Pennsylvania/563/2019	2019-02-12	Centers for Disease Control and Prevention	Children's Hospital of Pittsburgh UPMC
29737	EPI_ISL_358896	A/Texas/536/2018	2018-12-19	Centers for Disease Control and Prevention	Baylor Scott and White Health
29738	EPI_ISL_358898	A/Michigan/42/2019	2019-01-23	Centers for Disease Control and Prevention	University of Michigan SPH EPID
29739	EPI_ISL_358899	A/Michigan/50/2019	2019-01-25	Centers for Disease Control and Prevention	University of Michigan SPH EPID
29740	EPI_ISL_358900	A/Michigan/55/2019	2019-01-26	Centers for Disease Control and Prevention	University of Michigan SPH EPID
29741	EPI_ISL_358901	A/Michigan/59/2019	2019-01-29	Centers for Disease Control and Prevention	University of Michigan SPH EPID
29742	EPI_ISL_358902	A/Michigan/56/2019	2019-01-26	Centers for Disease Control and Prevention	University of Michigan SPH EPID
29743	EPI_ISL_358903	A/Michigan/67/2019	2019-02-01	Centers for Disease Control and Prevention	University of Michigan SPH EPID
29744	EPI_ISL_358905	A/Michigan/44/2019	2019-01-23	Centers for Disease Control and Prevention	University of Michigan SPH EPID
29745	EPI_ISL_358906	A/Michigan/45/2019	2019-01-23	Centers for Disease Control and Prevention	University of Michigan SPH EPID
29746	EPI_ISL_358907	A/Michigan/39/2019	2019-01-22	Centers for Disease Control and Prevention	University of Michigan SPH EPID
29747	EPI_ISL_358908	A/Michigan/40/2019	2019-01-22	Centers for Disease Control and Prevention	University of Michigan SPH EPID
29748	EPI_ISL_358909	A/Michigan/57/2019	2019-01-26	Centers for Disease Control and Prevention	University of Michigan SPH EPID
29749	EPI_ISL_358911	A/Michigan/47/2019	2019-01-24	Centers for Disease Control and Prevention	University of Michigan SPH EPID
29750	EPI_ISL_358912	A/Michigan/48/2019	2019-01-24	Centers for Disease Control and Prevention	University of Michigan SPH EPID
29751	EPI_ISL_358915	A/Michigan/52/2019	2019-01-25	Centers for Disease Control and Prevention	University of Michigan SPH EPID
29752	EPI_ISL_358916	A/Michigan/61/2019	2019-01-29	Centers for Disease Control and Prevention	University of Michigan SPH EPID
29753	EPI_ISL_358917	A/Michigan/66/2019	2019-01-31	Centers for Disease Control and Prevention	University of Michigan SPH EPID
29754	EPI_ISL_358918	A/Michigan/62/2019	2019-01-29	Centers for Disease Control and Prevention	University of Michigan SPH EPID
29755	EPI_ISL_358919	A/Michigan/63/2019	2019-01-29	Centers for Disease Control and Prevention	University of Michigan SPH EPID
29756	EPI_ISL_358920	A/Michigan/68/2019	2019-02-01	Centers for Disease Control and Prevention	University of Michigan SPH EPID
29757	EPI_ISL_358921	A/Michigan/69/2019	2019-02-01	Centers for Disease Control and Prevention	University of Michigan SPH EPID
29758	EPI_ISL_358922	A/Michigan/70/2019	2019-02-01	Centers for Disease Control and Prevention	University of Michigan SPH EPID
29759	EPI_ISL_358923	A/Michigan/73/2019	2019-02-04	Centers for Disease Control and Prevention	University of Michigan SPH EPID
29760	EPI_ISL_358924	A/Michigan/74/2019	2019-02-04	Centers for Disease Control and Prevention	University of Michigan SPH EPID
29761	EPI_ISL_358925	A/Michigan/75/2019	2019-02-04	Centers for Disease Control and Prevention	University of Michigan SPH EPID
29762	EPI_ISL_358926	A/Michigan/76/2019	2019-02-05	Centers for Disease Control and Prevention	University of Michigan SPH EPID
29763	EPI_ISL_358946	A/Washington/39/2019	2019-01-16	Centers for Disease Control and Prevention	Marshfield Clinic Research Foundation
29764	EPI_ISL_358947	A/Washington/40/2019	2019-01-16	Centers for Disease Control and Prevention	Marshfield Clinic Research Foundation
29765	EPI_ISL_358948	A/Washington/41/2019	2019-01-16	Centers for Disease Control and Prevention	Marshfield Clinic Research Foundation
29766	EPI_ISL_358949	A/Washington/50/2019	2019-01-18	Centers for Disease Control and Prevention	Marshfield Clinic Research Foundation
29767	EPI_ISL_358950	A/Washington/42/2019	2019-01-16	Centers for Disease Control and Prevention	Marshfield Clinic Research Foundation
29768	EPI_ISL_358951	A/Washington/46/2019	2019-01-17	Centers for Disease Control and Prevention	Marshfield Clinic Research Foundation
29769	EPI_ISL_358952	A/Washington/47/2019	2019-01-17	Centers for Disease Control and Prevention	Marshfield Clinic Research Foundation
29770	EPI_ISL_358953	A/Washington/48/2019	2019-01-17	Centers for Disease Control and Prevention	Marshfield Clinic Research Foundation
29771	EPI_ISL_358954	A/Washington/49/2019	2019-01-17	Centers for Disease Control and Prevention	Marshfield Clinic Research Foundation
29772	EPI_ISL_358955	A/Washington/51/2019	2019-01-21	Centers for Disease Control and Prevention	Marshfield Clinic Research Foundation
29773	EPI_ISL_358956	A/Washington/60/2019	2019-01-22	Centers for Disease Control and Prevention	Marshfield Clinic Research Foundation
29774	EPI_ISL_358957	A/Washington/61/2019	2019-01-22	Centers for Disease Control and Prevention	Marshfield Clinic Research Foundation
29775	EPI_ISL_358959	A/Washington/63/2019	2019-01-22	Centers for Disease Control and Prevention	Marshfield Clinic Research Foundation
29776	EPI_ISL_358960	A/Washington/64/2019	2019-01-22	Centers for Disease Control and Prevention	Marshfield Clinic Research Foundation
29777	EPI_ISL_358961	A/Washington/52/2019	2019-01-21	Centers for Disease Control and Prevention	Marshfield Clinic Research Foundation
29778	EPI_ISL_358962	A/Washington/53/2019	2019-01-21	Centers for Disease Control and Prevention	Marshfield Clinic Research Foundation
29779	EPI_ISL_358963	A/Washington/65/2019	2019-01-22	Centers for Disease Control and Prevention	Marshfield Clinic Research Foundation
29780	EPI_ISL_358964	A/Washington/66/2019	2019-01-22	Centers for Disease Control and Prevention	Marshfield Clinic Research Foundation
29781	EPI_ISL_358965	A/Washington/67/2019	2019-01-23	Centers for Disease Control and Prevention	Marshfield Clinic Research Foundation
29782	EPI_ISL_358966	A/Washington/54/2019	2019-01-21	Centers for Disease Control and Prevention	Marshfield Clinic Research Foundation
29783	EPI_ISL_358976	A/Wisconsin/34/2019	2019-01-21	Centers for Disease Control and Prevention	Marshfield Clinic Research Foundation
29784	EPI_ISL_358977	A/Wisconsin/35/2019	2019-01-23	Centers for Disease Control and Prevention	Marshfield Clinic Research Foundation
29785	EPI_ISL_358978	A/Wisconsin/36/2019	2019-01-26	Centers for Disease Control and Prevention	Marshfield Clinic Research Foundation
29786	EPI_ISL_358980	A/Wisconsin/43/2019	2019-01-30	Centers for Disease Control and Prevention	Marshfield Clinic Research Foundation
29787	EPI_ISL_358981	A/Wisconsin/44/2019	2019-01-30	Centers for Disease Control and Prevention	Marshfield Clinic Research Foundation
29788	EPI_ISL_358982	A/Wisconsin/45/2019	2019-01-31	Centers for Disease Control and Prevention	Marshfield Clinic Research Foundation
29789	EPI_ISL_358983	A/Wisconsin/46/2019	2019-01-31	Centers for Disease Control and Prevention	Marshfield Clinic Research Foundation
29790	EPI_ISL_358984	A/Wisconsin/48/2019	2019-02-01	Centers for Disease Control and Prevention	Marshfield Clinic Research Foundation
29791	EPI_ISL_358985	A/Wisconsin/49/2019	2019-02-01	Centers for Disease Control and Prevention	Marshfield Clinic Research Foundation
29792	EPI_ISL_358986	A/Wisconsin/51/2019	2019-02-02	Centers for Disease Control and Prevention	Marshfield Clinic Research Foundation
29793	EPI_ISL_358987	A/Wisconsin/53/2019	2019-02-03	Centers for Disease Control and Prevention	Marshfield Clinic Research Foundation
29794	EPI_ISL_358988	A/Wisconsin/54/2019	2019-02-04	Centers for Disease Control and Prevention	Marshfield Clinic Research Foundation
29795	EPI_ISL_358989	A/Wisconsin/55/2019	2019-02-04	Centers for Disease Control and Prevention	Marshfield Clinic Research Foundation
29796	EPI_ISL_358990	A/Wisconsin/56/2019	2019-02-04	Centers for Disease Control and Prevention	Marshfield Clinic Research Foundation
29797	EPI_ISL_358991	A/Wisconsin/57/2019	2019-02-05	Centers for Disease Control and Prevention	Marshfield Clinic Research Foundation
29798	EPI_ISL_358992	A/Wisconsin/60/2019	2019-02-06	Centers for Disease Control and Prevention	Marshfield Clinic Research Foundation
29799	EPI_ISL_358993	A/Wisconsin/61/2019	2019-02-06	Centers for Disease Control and Prevention	Marshfield Clinic Research Foundation
29800	EPI_ISL_358994	A/Wisconsin/62/2019	2019-02-07	Centers for Disease Control and Prevention	Marshfield Clinic Research Foundation
29801	EPI_ISL_358995	A/Texas/68/2019	2019-01-17	Centers for Disease Control and Prevention	Baylor Scott and White Health
29802	EPI_ISL_358996	A/Texas/102/2019	2019-02-05	Centers for Disease Control and Prevention	Baylor Scott and White Health
29803	EPI_ISL_358997	A/Texas/75/2019	2019-01-26	Centers for Disease Control and Prevention	Baylor Scott and White Health
29804	EPI_ISL_358998	A/Texas/83/2019	2019-01-29	Centers for Disease Control and Prevention	Baylor Scott and White Health
29805	EPI_ISL_358999	A/Texas/65/2019	2019-01-11	Centers for Disease Control and Prevention	Baylor Scott and White Health
29806	EPI_ISL_359000	A/Texas/76/2019	2019-01-26	Centers for Disease Control and Prevention	Baylor Scott and White Health
29807	EPI_ISL_359001	A/Texas/67/2019	2019-01-16	Centers for Disease Control and Prevention	Baylor Scott and White Health
29808	EPI_ISL_359002	A/Texas/60/2019	2019-01-07	Centers for Disease Control and Prevention	Baylor Scott and White Health
29809	EPI_ISL_359003	A/Texas/94/2019	2019-02-04	Centers for Disease Control and Prevention	Baylor Scott and White Health
29810	EPI_ISL_359004	A/Texas/84/2019	2019-01-29	Centers for Disease Control and Prevention	Baylor Scott and White Health
29811	EPI_ISL_359005	A/Texas/104/2019	2019-02-06	Centers for Disease Control and Prevention	Baylor Scott and White Health
29812	EPI_ISL_359006	A/Texas/66/2019	2019-01-13	Centers for Disease Control and Prevention	Baylor Scott and White Health
29813	EPI_ISL_359007	A/Texas/70/2019	2019-01-21	Centers for Disease Control and Prevention	Baylor Scott and White Health
29814	EPI_ISL_359008	A/Texas/105/2019	2019-02-06	Centers for Disease Control and Prevention	Baylor Scott and White Health
29815	EPI_ISL_359009	A/Texas/95/2019	2019-02-04	Centers for Disease Control and Prevention	Baylor Scott and White Health
29816	EPI_ISL_359010	A/Texas/539/2018	2018-12-31	Centers for Disease Control and Prevention	Baylor Scott and White Health
29817	EPI_ISL_359011	A/Texas/86/2019	2019-01-31	Centers for Disease Control and Prevention	Baylor Scott and White Health
29818	EPI_ISL_359047	A/Michigan/82/2019	2019-02-07	Centers for Disease Control and Prevention	University of Michigan SPH EPID
29819	EPI_ISL_359048	A/Michigan/90/2019	2019-02-11	Centers for Disease Control and Prevention	University of Michigan SPH EPID
29820	EPI_ISL_359049	A/Michigan/126/2019	2019-02-14	Centers for Disease Control and Prevention	University of Michigan SPH EPID
29821	EPI_ISL_359050	A/Michigan/107/2019	2019-02-15	Centers for Disease Control and Prevention	University of Michigan SPH EPID
29822	EPI_ISL_359051	A/Michigan/108/2019	2019-02-15	Centers for Disease Control and Prevention	University of Michigan SPH EPID
29823	EPI_ISL_359055	A/Michigan/77/2019	2019-02-05	Centers for Disease Control and Prevention	University of Michigan SPH EPID
29824	EPI_ISL_359056	A/Michigan/83/2019	2019-02-07	Centers for Disease Control and Prevention	University of Michigan SPH EPID
29825	EPI_ISL_359057	A/Michigan/84/2019	2019-02-07	Centers for Disease Control and Prevention	University of Michigan SPH EPID
29826	EPI_ISL_359058	A/Michigan/78/2019	2019-02-05	Centers for Disease Control and Prevention	University of Michigan SPH EPID
29827	EPI_ISL_359059	A/Michigan/80/2019	2019-02-06	Centers for Disease Control and Prevention	University of Michigan SPH EPID
29828	EPI_ISL_359060	A/Michigan/81/2019	2019-02-06	Centers for Disease Control and Prevention	University of Michigan SPH EPID
29829	EPI_ISL_359061	A/Michigan/85/2019	2019-02-08	Centers for Disease Control and Prevention	University of Michigan SPH EPID
29830	EPI_ISL_359062	A/Michigan/97/2019	2019-02-13	Centers for Disease Control and Prevention	University of Michigan SPH EPID
29831	EPI_ISL_359063	A/Michigan/98/2019	2019-02-13	Centers for Disease Control and Prevention	University of Michigan SPH EPID
29832	EPI_ISL_359064	A/Michigan/99/2019	2019-02-13	Centers for Disease Control and Prevention	University of Michigan SPH EPID
29833	EPI_ISL_359065	A/Michigan/100/2019	2019-02-13	Centers for Disease Control and Prevention	University of Michigan SPH EPID
29834	EPI_ISL_359066	A/Michigan/101/2019	2019-02-13	Centers for Disease Control and Prevention	University of Michigan SPH EPID
29835	EPI_ISL_359067	A/Michigan/94/2019	2019-02-12	Centers for Disease Control and Prevention	University of Michigan SPH EPID
29836	EPI_ISL_359068	A/Michigan/102/2019	2019-02-13	Centers for Disease Control and Prevention	University of Michigan SPH EPID
29837	EPI_ISL_359069	A/Michigan/116/2019	2019-02-16	Centers for Disease Control and Prevention	University of Michigan SPH EPID
29838	EPI_ISL_359070	A/Michigan/106/2019	2019-02-14	Centers for Disease Control and Prevention	University of Michigan SPH EPID
29839	EPI_ISL_359072	A/Michigan/120/2019	2019-02-18	Centers for Disease Control and Prevention	University of Michigan SPH EPID
29840	EPI_ISL_359073	A/Michigan/110/2019	2019-02-15	Centers for Disease Control and Prevention	University of Michigan SPH EPID
29841	EPI_ISL_359074	A/Michigan/111/2019	2019-02-15	Centers for Disease Control and Prevention	University of Michigan SPH EPID
29842	EPI_ISL_359075	A/Michigan/121/2019	2019-02-18	Centers for Disease Control and Prevention	University of Michigan SPH EPID
29843	EPI_ISL_359093	A/Pennsylvania/572/2019	2019-02-04	Centers for Disease Control and Prevention	Children's Hospital of Pittsburgh UPMC
29844	EPI_ISL_359094	A/Pennsylvania/573/2019	2019-02-05	Centers for Disease Control and Prevention	Children's Hospital of Pittsburgh UPMC
29845	EPI_ISL_359095	A/Pennsylvania/577/2019	2019-02-06	Centers for Disease Control and Prevention	Children's Hospital of Pittsburgh UPMC
29846	EPI_ISL_359096	A/Pennsylvania/583/2019	2019-02-11	Centers for Disease Control and Prevention	Children's Hospital of Pittsburgh UPMC
29847	EPI_ISL_359097	A/Pennsylvania/600/2019	2019-02-15	Centers for Disease Control and Prevention	Children's Hospital of Pittsburgh UPMC
29848	EPI_ISL_359098	A/Pennsylvania/630/2019	2019-02-20	Centers for Disease Control and Prevention	Children's Hospital of Pittsburgh UPMC
29849	EPI_ISL_359099	A/Pennsylvania/635/2019	2019-02-22	Centers for Disease Control and Prevention	Children's Hospital of Pittsburgh UPMC
29850	EPI_ISL_359100	A/Pennsylvania/587/2019	2019-02-12	Centers for Disease Control and Prevention	Children's Hospital of Pittsburgh UPMC
29851	EPI_ISL_359101	A/Pennsylvania/588/2019	2019-02-13	Centers for Disease Control and Prevention	Children's Hospital of Pittsburgh UPMC
29852	EPI_ISL_359102	A/Pennsylvania/589/2019	2019-02-13	Centers for Disease Control and Prevention	Children's Hospital of Pittsburgh UPMC
29853	EPI_ISL_359104	A/Pennsylvania/596/2019	2019-02-14	Centers for Disease Control and Prevention	Children's Hospital of Pittsburgh UPMC
29854	EPI_ISL_359105	A/Pennsylvania/601/2019	2019-02-15	Centers for Disease Control and Prevention	Children's Hospital of Pittsburgh UPMC
29855	EPI_ISL_359106	A/Pennsylvania/609/2019	2019-02-17	Centers for Disease Control and Prevention	Children's Hospital of Pittsburgh UPMC
29856	EPI_ISL_359107	A/Pennsylvania/602/2019	2019-02-15	Centers for Disease Control and Prevention	Children's Hospital of Pittsburgh UPMC
29857	EPI_ISL_359108	A/Pennsylvania/603/2019	2019-02-15	Centers for Disease Control and Prevention	Children's Hospital of Pittsburgh UPMC
29858	EPI_ISL_359109	A/Pennsylvania/606/2019	2019-02-16	Centers for Disease Control and Prevention	Children's Hospital of Pittsburgh UPMC
29859	EPI_ISL_359110	A/Pennsylvania/614/2019	2019-02-18	Centers for Disease Control and Prevention	Children's Hospital of Pittsburgh UPMC
29860	EPI_ISL_359111	A/Pennsylvania/615/2019	2019-02-18	Centers for Disease Control and Prevention	Children's Hospital of Pittsburgh UPMC
29861	EPI_ISL_359112	A/Pennsylvania/616/2019	2019-02-18	Centers for Disease Control and Prevention	Children's Hospital of Pittsburgh UPMC
29862	EPI_ISL_359113	A/Pennsylvania/617/2019	2019-02-18	Centers for Disease Control and Prevention	Children's Hospital of Pittsburgh UPMC
29863	EPI_ISL_359114	A/Pennsylvania/618/2019	2019-02-18	Centers for Disease Control and Prevention	Children's Hospital of Pittsburgh UPMC
29864	EPI_ISL_359115	A/Pennsylvania/610/2019	2019-02-17	Centers for Disease Control and Prevention	Children's Hospital of Pittsburgh UPMC
29865	EPI_ISL_359116	A/Pennsylvania/611/2019	2019-02-17	Centers for Disease Control and Prevention	Children's Hospital of Pittsburgh UPMC
29866	EPI_ISL_359117	A/Pennsylvania/612/2019	2019-02-17	Centers for Disease Control and Prevention	Children's Hospital of Pittsburgh UPMC
29867	EPI_ISL_359118	A/Pennsylvania/619/2019	2019-02-18	Centers for Disease Control and Prevention	Children's Hospital of Pittsburgh UPMC
29868	EPI_ISL_359119	A/Pennsylvania/620/2019	2019-02-18	Centers for Disease Control and Prevention	Children's Hospital of Pittsburgh UPMC
29869	EPI_ISL_359120	A/Pennsylvania/623/2019	2019-02-19	Centers for Disease Control and Prevention	Children's Hospital of Pittsburgh UPMC
29870	EPI_ISL_359121	A/Pennsylvania/624/2019	2019-02-19	Centers for Disease Control and Prevention	Children's Hospital of Pittsburgh UPMC
29871	EPI_ISL_359122	A/Pennsylvania/625/2019	2019-02-19	Centers for Disease Control and Prevention	Children's Hospital of Pittsburgh UPMC
29872	EPI_ISL_359123	A/Pennsylvania/621/2019	2019-02-18	Centers for Disease Control and Prevention	Children's Hospital of Pittsburgh UPMC
29873	EPI_ISL_359124	A/Pennsylvania/622/2019	2019-02-18	Centers for Disease Control and Prevention	Children's Hospital of Pittsburgh UPMC
29874	EPI_ISL_359125	A/Pennsylvania/626/2019	2019-02-19	Centers for Disease Control and Prevention	Children's Hospital of Pittsburgh UPMC
29875	EPI_ISL_359126	A/Pennsylvania/627/2019	2019-02-19	Centers for Disease Control and Prevention	Children's Hospital of Pittsburgh UPMC
29876	EPI_ISL_359127	A/Pennsylvania/631/2019	2019-02-20	Centers for Disease Control and Prevention	Children's Hospital of Pittsburgh UPMC
29877	EPI_ISL_359129	A/Pennsylvania/574/2019	2019-02-05	Centers for Disease Control and Prevention	Children's Hospital of Pittsburgh UPMC
29878	EPI_ISL_359130	A/Pennsylvania/575/2019	2019-02-05	Centers for Disease Control and Prevention	Children's Hospital of Pittsburgh UPMC
29879	EPI_ISL_359131	A/Pennsylvania/578/2019	2019-02-06	Centers for Disease Control and Prevention	Children's Hospital of Pittsburgh UPMC
29880	EPI_ISL_359132	A/Pennsylvania/579/2019	2019-02-06	Centers for Disease Control and Prevention	Children's Hospital of Pittsburgh UPMC
29881	EPI_ISL_359133	A/Pennsylvania/582/2019	2019-02-08	Centers for Disease Control and Prevention	Children's Hospital of Pittsburgh UPMC
29882	EPI_ISL_359134	A/Pennsylvania/584/2019	2019-02-11	Centers for Disease Control and Prevention	Children's Hospital of Pittsburgh UPMC
29883	EPI_ISL_359135	A/Pennsylvania/585/2019	2019-02-11	Centers for Disease Control and Prevention	Children's Hospital of Pittsburgh UPMC
29884	EPI_ISL_359136	A/Pennsylvania/597/2019	2019-02-14	Centers for Disease Control and Prevention	Children's Hospital of Pittsburgh UPMC
29885	EPI_ISL_359137	A/Pennsylvania/598/2019	2019-02-14	Centers for Disease Control and Prevention	Children's Hospital of Pittsburgh UPMC
29886	EPI_ISL_359138	A/Pennsylvania/604/2019	2019-02-15	Centers for Disease Control and Prevention	Children's Hospital of Pittsburgh UPMC
29887	EPI_ISL_359139	A/Pennsylvania/607/2019	2019-02-16	Centers for Disease Control and Prevention	Children's Hospital of Pittsburgh UPMC
29888	EPI_ISL_359140	A/Pennsylvania/608/2019	2019-02-16	Centers for Disease Control and Prevention	Children's Hospital of Pittsburgh UPMC
29889	EPI_ISL_359157	A/Washington/68/2019	2019-01-23	Centers for Disease Control and Prevention	Marshfield Clinic Research Foundation
29890	EPI_ISL_359158	A/Washington/77/2019	2019-01-24	Centers for Disease Control and Prevention	Marshfield Clinic Research Foundation
29891	EPI_ISL_359159	A/Washington/78/2019	2019-01-24	Centers for Disease Control and Prevention	Marshfield Clinic Research Foundation
29892	EPI_ISL_359160	A/Washington/84/2019	2019-01-25	Centers for Disease Control and Prevention	Marshfield Clinic Research Foundation
29893	EPI_ISL_359161	A/Washington/79/2019	2019-01-24	Centers for Disease Control and Prevention	Marshfield Clinic Research Foundation
29894	EPI_ISL_359162	A/Washington/80/2019	2019-01-24	Centers for Disease Control and Prevention	Marshfield Clinic Research Foundation
29895	EPI_ISL_359163	A/Washington/69/2019	2019-01-23	Centers for Disease Control and Prevention	Marshfield Clinic Research Foundation
29896	EPI_ISL_359164	A/Washington/70/2019	2019-01-23	Centers for Disease Control and Prevention	Marshfield Clinic Research Foundation
29897	EPI_ISL_359165	A/Washington/71/2019	2019-01-23	Centers for Disease Control and Prevention	Marshfield Clinic Research Foundation
29898	EPI_ISL_359166	A/Washington/72/2019	2019-01-23	Centers for Disease Control and Prevention	Marshfield Clinic Research Foundation
29899	EPI_ISL_359168	A/Washington/81/2019	2019-01-24	Centers for Disease Control and Prevention	Marshfield Clinic Research Foundation
29900	EPI_ISL_359169	A/Washington/82/2019	2019-01-24	Centers for Disease Control and Prevention	Marshfield Clinic Research Foundation
29901	EPI_ISL_359170	A/Washington/73/2019	2019-01-23	Centers for Disease Control and Prevention	Marshfield Clinic Research Foundation
29902	EPI_ISL_359171	A/Washington/74/2019	2019-01-23	Centers for Disease Control and Prevention	Marshfield Clinic Research Foundation
29903	EPI_ISL_359172	A/Washington/75/2019	2019-01-23	Centers for Disease Control and Prevention	Marshfield Clinic Research Foundation
29904	EPI_ISL_359173	A/Washington/86/2019	2019-01-25	Centers for Disease Control and Prevention	Marshfield Clinic Research Foundation
29905	EPI_ISL_359174	A/Washington/92/2019	2019-01-28	Centers for Disease Control and Prevention	Marshfield Clinic Research Foundation
29906	EPI_ISL_359175	A/Washington/83/2019	2019-01-24	Centers for Disease Control and Prevention	Marshfield Clinic Research Foundation
29907	EPI_ISL_359176	A/Washington/93/2019	2019-01-28	Centers for Disease Control and Prevention	Marshfield Clinic Research Foundation
29908	EPI_ISL_359177	A/Washington/94/2019	2019-01-28	Centers for Disease Control and Prevention	Marshfield Clinic Research Foundation
29909	EPI_ISL_359178	A/Washington/87/2019	2019-01-25	Centers for Disease Control and Prevention	Marshfield Clinic Research Foundation
29910	EPI_ISL_359179	A/Washington/91/2019	2019-01-26	Centers for Disease Control and Prevention	Marshfield Clinic Research Foundation
29911	EPI_ISL_359185	A/Washington/89/2019	2019-01-25	Centers for Disease Control and Prevention	Marshfield Clinic Research Foundation
29912	EPI_ISL_359187	A/Wisconsin/85/2019	2019-02-15	Centers for Disease Control and Prevention	Marshfield Clinic Research Foundation
29913	EPI_ISL_359188	A/Wisconsin/88/2019	2019-02-17	Centers for Disease Control and Prevention	Marshfield Clinic Research Foundation
29914	EPI_ISL_359189	A/Wisconsin/89/2019	2019-02-18	Centers for Disease Control and Prevention	Marshfield Clinic Research Foundation
29915	EPI_ISL_359190	A/Wisconsin/90/2019	2019-02-18	Centers for Disease Control and Prevention	Marshfield Clinic Research Foundation
29916	EPI_ISL_359191	A/Wisconsin/91/2019	2019-02-18	Centers for Disease Control and Prevention	Marshfield Clinic Research Foundation
29917	EPI_ISL_359192	A/Wisconsin/95/2019	2019-02-19	Centers for Disease Control and Prevention	Marshfield Clinic Research Foundation
29918	EPI_ISL_359193	A/Wisconsin/96/2019	2019-02-19	Centers for Disease Control and Prevention	Marshfield Clinic Research Foundation
29919	EPI_ISL_359194	A/Wisconsin/97/2019	2019-02-19	Centers for Disease Control and Prevention	Marshfield Clinic Research Foundation
29920	EPI_ISL_359195	A/Wisconsin/98/2019	2019-02-19	Centers for Disease Control and Prevention	Marshfield Clinic Research Foundation
29921	EPI_ISL_359196	A/Wisconsin/69/2019	2019-02-08	Centers for Disease Control and Prevention	Marshfield Clinic Research Foundation
29922	EPI_ISL_359197	A/Wisconsin/70/2019	2019-02-09	Centers for Disease Control and Prevention	Marshfield Clinic Research Foundation
29923	EPI_ISL_359198	A/Wisconsin/71/2019	2019-02-10	Centers for Disease Control and Prevention	Marshfield Clinic Research Foundation
29924	EPI_ISL_359199	A/Wisconsin/73/2019	2019-02-11	Centers for Disease Control and Prevention	Marshfield Clinic Research Foundation
29925	EPI_ISL_359200	A/Wisconsin/74/2019	2019-02-11	Centers for Disease Control and Prevention	Marshfield Clinic Research Foundation
29926	EPI_ISL_359201	A/Wisconsin/75/2019	2019-02-11	Centers for Disease Control and Prevention	Marshfield Clinic Research Foundation
29927	EPI_ISL_359202	A/Wisconsin/76/2019	2019-02-11	Centers for Disease Control and Prevention	Marshfield Clinic Research Foundation
29928	EPI_ISL_359203	A/Wisconsin/78/2019	2019-02-12	Centers for Disease Control and Prevention	Marshfield Clinic Research Foundation
29929	EPI_ISL_359204	A/Wisconsin/80/2019	2019-02-13	Centers for Disease Control and Prevention	Marshfield Clinic Research Foundation
29930	EPI_ISL_359205	A/Wisconsin/81/2019	2019-02-13	Centers for Disease Control and Prevention	Marshfield Clinic Research Foundation
29931	EPI_ISL_359206	A/Wisconsin/83/2019	2019-02-14	Centers for Disease Control and Prevention	Marshfield Clinic Research Foundation
29932	EPI_ISL_359217	A/Washington/114/2019	2019-02-01	Centers for Disease Control and Prevention	Marshfield Clinic Research Foundation
29933	EPI_ISL_359218	A/Washington/106/2019	2019-01-30	Centers for Disease Control and Prevention	Marshfield Clinic Research Foundation
29934	EPI_ISL_359219	A/Washington/109/2019	2019-01-31	Centers for Disease Control and Prevention	Marshfield Clinic Research Foundation
29935	EPI_ISL_359220	A/Washington/110/2019	2019-01-31	Centers for Disease Control and Prevention	Marshfield Clinic Research Foundation
29936	EPI_ISL_359221	A/Washington/111/2019	2019-01-31	Centers for Disease Control and Prevention	Marshfield Clinic Research Foundation
29937	EPI_ISL_359222	A/Washington/115/2019	2019-02-01	Centers for Disease Control and Prevention	Marshfield Clinic Research Foundation
29938	EPI_ISL_359223	A/Washington/117/2019	2019-02-04	Centers for Disease Control and Prevention	Marshfield Clinic Research Foundation
29939	EPI_ISL_359224	A/Washington/118/2019	2019-02-04	Centers for Disease Control and Prevention	Marshfield Clinic Research Foundation
29940	EPI_ISL_359225	A/Washington/119/2019	2019-02-04	Centers for Disease Control and Prevention	Marshfield Clinic Research Foundation
29941	EPI_ISL_359226	A/Washington/120/2019	2019-02-04	Centers for Disease Control and Prevention	Marshfield Clinic Research Foundation
29942	EPI_ISL_359227	A/Washington/121/2019	2019-02-04	Centers for Disease Control and Prevention	Marshfield Clinic Research Foundation
29943	EPI_ISL_359228	A/Washington/107/2019	2019-01-30	Centers for Disease Control and Prevention	Marshfield Clinic Research Foundation
29944	EPI_ISL_359229	A/Washington/112/2019	2019-01-31	Centers for Disease Control and Prevention	Marshfield Clinic Research Foundation
29945	EPI_ISL_359230	A/Washington/113/2019	2019-01-31	Centers for Disease Control and Prevention	Marshfield Clinic Research Foundation
29946	EPI_ISL_359231	A/Washington/122/2019	2019-02-05	Centers for Disease Control and Prevention	Marshfield Clinic Research Foundation
29947	EPI_ISL_359232	A/Washington/125/2019	2019-02-06	Centers for Disease Control and Prevention	Marshfield Clinic Research Foundation
29948	EPI_ISL_359233	A/Washington/101/2019	2019-01-29	Centers for Disease Control and Prevention	Marshfield Clinic Research Foundation
29949	EPI_ISL_359234	A/Washington/102/2019	2019-01-29	Centers for Disease Control and Prevention	Marshfield Clinic Research Foundation
29950	EPI_ISL_359235	A/Washington/100/2019	2019-01-28	Centers for Disease Control and Prevention	Marshfield Clinic Research Foundation
29951	EPI_ISL_359236	A/Washington/103/2019	2019-01-29	Centers for Disease Control and Prevention	Marshfield Clinic Research Foundation
29952	EPI_ISL_359237	A/Washington/104/2019	2019-01-29	Centers for Disease Control and Prevention	Marshfield Clinic Research Foundation
29953	EPI_ISL_359238	A/Washington/108/2019	2019-01-30	Centers for Disease Control and Prevention	Marshfield Clinic Research Foundation
29954	EPI_ISL_359239	A/Washington/98/2019	2019-01-26	Centers for Disease Control and Prevention	Marshfield Clinic Research Foundation
29955	EPI_ISL_359248	A/Tennessee/47/2019	2019-03-11	Centers for Disease Control and Prevention	Vanderbilt University Medical Center
29956	EPI_ISL_359249	A/Tennessee/51/2019	2019-03-13	Centers for Disease Control and Prevention	Vanderbilt University Medical Center
29957	EPI_ISL_359258	A/Tennessee/69/2018	2018-12-29	Centers for Disease Control and Prevention	Vanderbilt University Medical Center
29958	EPI_ISL_359260	A/Tennessee/20/2019	2019-02-01	Centers for Disease Control and Prevention	Vanderbilt University Medical Center
29959	EPI_ISL_359261	A/Tennessee/24/2019	2019-02-07	Centers for Disease Control and Prevention	Vanderbilt University Medical Center
29960	EPI_ISL_359266	A/Tennessee/32/2019	2019-02-12	Centers for Disease Control and Prevention	Vanderbilt University Medical Center
29961	EPI_ISL_359269	A/Tennessee/38/2019	2019-02-20	Centers for Disease Control and Prevention	Vanderbilt University Medical Center
29962	EPI_ISL_359271	A/Tennessee/42/2019	2019-02-22	Centers for Disease Control and Prevention	Vanderbilt University Medical Center
29963	EPI_ISL_359275	A/Tennessee/17/2019	2019-01-09	Centers for Disease Control and Prevention	Vanderbilt University Medical Center
29964	EPI_ISL_359282	A/Tennessee/43/2019	2019-02-27	Centers for Disease Control and Prevention	Vanderbilt University Medical Center
29965	EPI_ISL_359287	A/Tennessee/52/2019	2019-03-13	Centers for Disease Control and Prevention	Vanderbilt University Medical Center
29966	EPI_ISL_359289	A/Pennsylvania/646/2019	2019-02-21	Centers for Disease Control and Prevention	Children's Hospital of Pittsburgh UPMC
29967	EPI_ISL_359290	A/Pennsylvania/647/2019	2019-02-21	Centers for Disease Control and Prevention	Children's Hospital of Pittsburgh UPMC
29968	EPI_ISL_359291	A/Pennsylvania/651/2019	2019-02-22	Centers for Disease Control and Prevention	Children's Hospital of Pittsburgh UPMC
29969	EPI_ISL_359292	A/Pennsylvania/652/2019	2019-02-22	Centers for Disease Control and Prevention	Children's Hospital of Pittsburgh UPMC
29970	EPI_ISL_359293	A/Pennsylvania/653/2019	2019-02-22	Centers for Disease Control and Prevention	Children's Hospital of Pittsburgh UPMC
29971	EPI_ISL_359294	A/Pennsylvania/657/2019	2019-02-23	Centers for Disease Control and Prevention	Children's Hospital of Pittsburgh UPMC
29972	EPI_ISL_359295	A/Pennsylvania/658/2019	2019-02-23	Centers for Disease Control and Prevention	Children's Hospital of Pittsburgh UPMC
29973	EPI_ISL_359296	A/Pennsylvania/659/2019	2019-02-23	Centers for Disease Control and Prevention	Children's Hospital of Pittsburgh UPMC
29974	EPI_ISL_359297	A/Pennsylvania/660/2019	2019-02-23	Centers for Disease Control and Prevention	Children's Hospital of Pittsburgh UPMC
29975	EPI_ISL_359298	A/Pennsylvania/661/2019	2019-02-23	Centers for Disease Control and Prevention	Children's Hospital of Pittsburgh UPMC
29976	EPI_ISL_359299	A/Pennsylvania/654/2019	2019-02-22	Centers for Disease Control and Prevention	Children's Hospital of Pittsburgh UPMC
29977	EPI_ISL_359300	A/Pennsylvania/655/2019	2019-02-22	Centers for Disease Control and Prevention	Children's Hospital of Pittsburgh UPMC
29978	EPI_ISL_359301	A/Pennsylvania/667/2019	2019-02-24	Centers for Disease Control and Prevention	Children's Hospital of Pittsburgh UPMC
29979	EPI_ISL_359302	A/Pennsylvania/668/2019	2019-02-25	Centers for Disease Control and Prevention	Children's Hospital of Pittsburgh UPMC
29980	EPI_ISL_359303	A/Pennsylvania/669/2019	2019-02-25	Centers for Disease Control and Prevention	Children's Hospital of Pittsburgh UPMC
29981	EPI_ISL_359304	A/Pennsylvania/670/2019	2019-02-25	Centers for Disease Control and Prevention	Children's Hospital of Pittsburgh UPMC
29982	EPI_ISL_359305	A/Pennsylvania/675/2019	2019-02-26	Centers for Disease Control and Prevention	Children's Hospital of Pittsburgh UPMC
29983	EPI_ISL_359306	A/Pennsylvania/676/2019	2019-02-26	Centers for Disease Control and Prevention	Children's Hospital of Pittsburgh UPMC
29984	EPI_ISL_359307	A/Pennsylvania/677/2019	2019-02-26	Centers for Disease Control and Prevention	Children's Hospital of Pittsburgh UPMC
29985	EPI_ISL_359308	A/Pennsylvania/678/2019	2019-02-26	Centers for Disease Control and Prevention	Children's Hospital of Pittsburgh UPMC
29986	EPI_ISL_359309	A/Pennsylvania/679/2019	2019-02-26	Centers for Disease Control and Prevention	Children's Hospital of Pittsburgh UPMC
29987	EPI_ISL_359310	A/Pennsylvania/680/2019	2019-02-26	Centers for Disease Control and Prevention	Children's Hospital of Pittsburgh UPMC
29988	EPI_ISL_359311	A/Pennsylvania/681/2019	2019-02-26	Centers for Disease Control and Prevention	Children's Hospital of Pittsburgh UPMC
29989	EPI_ISL_359312	A/Pennsylvania/687/2019	2019-02-27	Centers for Disease Control and Prevention	Children's Hospital of Pittsburgh UPMC
29990	EPI_ISL_359313	A/Pennsylvania/688/2019	2019-02-27	Centers for Disease Control and Prevention	Children's Hospital of Pittsburgh UPMC
29991	EPI_ISL_359314	A/Pennsylvania/689/2019	2019-02-27	Centers for Disease Control and Prevention	Children's Hospital of Pittsburgh UPMC
29992	EPI_ISL_359315	A/Pennsylvania/693/2019	2019-02-28	Centers for Disease Control and Prevention	Children's Hospital of Pittsburgh UPMC
29993	EPI_ISL_359316	A/Pennsylvania/694/2019	2019-02-28	Centers for Disease Control and Prevention	Children's Hospital of Pittsburgh UPMC
29994	EPI_ISL_359317	A/Pennsylvania/695/2019	2019-02-28	Centers for Disease Control and Prevention	Children's Hospital of Pittsburgh UPMC
29995	EPI_ISL_359318	A/Pennsylvania/706/2019	2019-03-02	Centers for Disease Control and Prevention	Children's Hospital of Pittsburgh UPMC
29996	EPI_ISL_359319	A/Pennsylvania/708/2019	2019-03-03	Centers for Disease Control and Prevention	Children's Hospital of Pittsburgh UPMC
29997	EPI_ISL_359320	A/Pennsylvania/711/2019	2019-03-04	Centers for Disease Control and Prevention	Children's Hospital of Pittsburgh UPMC
29998	EPI_ISL_359321	A/Pennsylvania/712/2019	2019-03-04	Centers for Disease Control and Prevention	Children's Hospital of Pittsburgh UPMC
29999	EPI_ISL_359322	A/Pennsylvania/713/2019	2019-03-04	Centers for Disease Control and Prevention	Children's Hospital of Pittsburgh UPMC
30000	EPI_ISL_359323	A/Pennsylvania/714/2019	2019-03-04	Centers for Disease Control and Prevention	Children's Hospital of Pittsburgh UPMC
30001	EPI_ISL_359324	A/Pennsylvania/722/2019	2019-03-05	Centers for Disease Control and Prevention	Children's Hospital of Pittsburgh UPMC
30002	EPI_ISL_359327	A/Pennsylvania/731/2019	2019-03-06	Centers for Disease Control and Prevention	Children's Hospital of Pittsburgh UPMC
30003	EPI_ISL_359328	A/Pennsylvania/732/2019	2019-03-06	Centers for Disease Control and Prevention	Children's Hospital of Pittsburgh UPMC
30004	EPI_ISL_359329	A/Pennsylvania/640/2019	2019-02-17	Centers for Disease Control and Prevention	Children's Hospital of Pittsburgh UPMC
30005	EPI_ISL_359330	A/Pennsylvania/641/2019	2019-02-18	Centers for Disease Control and Prevention	Children's Hospital of Pittsburgh UPMC
30006	EPI_ISL_359331	A/Pennsylvania/642/2019	2019-02-20	Centers for Disease Control and Prevention	Children's Hospital of Pittsburgh UPMC
30007	EPI_ISL_359332	A/Pennsylvania/643/2019	2019-02-20	Centers for Disease Control and Prevention	Children's Hospital of Pittsburgh UPMC
30008	EPI_ISL_359333	A/Pennsylvania/644/2019	2019-02-20	Centers for Disease Control and Prevention	Children's Hospital of Pittsburgh UPMC
30009	EPI_ISL_359334	A/Pennsylvania/648/2019	2019-02-21	Centers for Disease Control and Prevention	Children's Hospital of Pittsburgh UPMC
30010	EPI_ISL_359335	A/Pennsylvania/662/2019	2019-02-23	Centers for Disease Control and Prevention	Children's Hospital of Pittsburgh UPMC
30011	EPI_ISL_359336	A/Pennsylvania/671/2019	2019-02-25	Centers for Disease Control and Prevention	Children's Hospital of Pittsburgh UPMC
30012	EPI_ISL_359337	A/Pennsylvania/682/2019	2019-02-26	Centers for Disease Control and Prevention	Children's Hospital of Pittsburgh UPMC
30013	EPI_ISL_359338	A/Pennsylvania/683/2019	2019-02-26	Centers for Disease Control and Prevention	Children's Hospital of Pittsburgh UPMC
30014	EPI_ISL_359339	A/Pennsylvania/697/2019	2019-02-28	Centers for Disease Control and Prevention	Children's Hospital of Pittsburgh UPMC
30015	EPI_ISL_359340	A/Pennsylvania/698/2019	2019-02-28	Centers for Disease Control and Prevention	Children's Hospital of Pittsburgh UPMC
30016	EPI_ISL_359341	A/Pennsylvania/701/2019	2019-03-01	Centers for Disease Control and Prevention	Children's Hospital of Pittsburgh UPMC
30017	EPI_ISL_359342	A/Pennsylvania/702/2019	2019-03-01	Centers for Disease Control and Prevention	Children's Hospital of Pittsburgh UPMC
30018	EPI_ISL_359343	A/Pennsylvania/709/2019	2019-03-03	Centers for Disease Control and Prevention	Children's Hospital of Pittsburgh UPMC
30019	EPI_ISL_359344	A/Pennsylvania/715/2019	2019-03-04	Centers for Disease Control and Prevention	Children's Hospital of Pittsburgh UPMC
30020	EPI_ISL_359345	A/Pennsylvania/739/2019	2019-03-07	Centers for Disease Control and Prevention	Children's Hospital of Pittsburgh UPMC
30021	EPI_ISL_359346	A/Pennsylvania/734/2019	2019-03-06	Centers for Disease Control and Prevention	Children's Hospital of Pittsburgh UPMC
30022	EPI_ISL_359347	A/Pennsylvania/735/2019	2019-03-06	Centers for Disease Control and Prevention	Children's Hospital of Pittsburgh UPMC
30023	EPI_ISL_359348	A/Pennsylvania/736/2019	2019-03-06	Centers for Disease Control and Prevention	Children's Hospital of Pittsburgh UPMC
30024	EPI_ISL_359349	A/Pennsylvania/740/2019	2019-03-07	Centers for Disease Control and Prevention	Children's Hospital of Pittsburgh UPMC
30025	EPI_ISL_359350	A/Pennsylvania/741/2019	2019-03-07	Centers for Disease Control and Prevention	Children's Hospital of Pittsburgh UPMC
30026	EPI_ISL_359351	A/Pennsylvania/737/2019	2019-03-06	Centers for Disease Control and Prevention	Children's Hospital of Pittsburgh UPMC
30027	EPI_ISL_359352	A/Pennsylvania/742/2019	2019-03-07	Centers for Disease Control and Prevention	Children's Hospital of Pittsburgh UPMC
30028	EPI_ISL_359353	A/Pennsylvania/743/2019	2019-03-07	Centers for Disease Control and Prevention	Children's Hospital of Pittsburgh UPMC
30029	EPI_ISL_359354	A/Pennsylvania/750/2019	2019-03-08	Centers for Disease Control and Prevention	Children's Hospital of Pittsburgh UPMC
30030	EPI_ISL_359355	A/Pennsylvania/751/2019	2019-03-08	Centers for Disease Control and Prevention	Children's Hospital of Pittsburgh UPMC
30031	EPI_ISL_359356	A/Pennsylvania/752/2019	2019-03-08	Centers for Disease Control and Prevention	Children's Hospital of Pittsburgh UPMC
30032	EPI_ISL_359357	A/Pennsylvania/759/2019	2019-03-09	Centers for Disease Control and Prevention	Children's Hospital of Pittsburgh UPMC
30033	EPI_ISL_359358	A/Pennsylvania/760/2019	2019-03-09	Centers for Disease Control and Prevention	Children's Hospital of Pittsburgh UPMC
30034	EPI_ISL_359359	A/Pennsylvania/761/2019	2019-03-10	Centers for Disease Control and Prevention	Children's Hospital of Pittsburgh UPMC
30035	EPI_ISL_359360	A/Pennsylvania/762/2019	2019-03-10	Centers for Disease Control and Prevention	Children's Hospital of Pittsburgh UPMC
30036	EPI_ISL_359361	A/Pennsylvania/763/2019	2019-03-10	Centers for Disease Control and Prevention	Children's Hospital of Pittsburgh UPMC
30037	EPI_ISL_359362	A/Pennsylvania/765/2019	2019-03-11	Centers for Disease Control and Prevention	Children's Hospital of Pittsburgh UPMC
30038	EPI_ISL_359363	A/Pennsylvania/766/2019	2019-03-11	Centers for Disease Control and Prevention	Children's Hospital of Pittsburgh UPMC
30039	EPI_ISL_359364	A/Pennsylvania/774/2019	2019-03-12	Centers for Disease Control and Prevention	Children's Hospital of Pittsburgh UPMC
30040	EPI_ISL_359365	A/Pennsylvania/775/2019	2019-03-12	Centers for Disease Control and Prevention	Children's Hospital of Pittsburgh UPMC
30041	EPI_ISL_359366	A/Pennsylvania/783/2019	2019-03-13	Centers for Disease Control and Prevention	Children's Hospital of Pittsburgh UPMC
30042	EPI_ISL_359367	A/Pennsylvania/776/2019	2019-03-12	Centers for Disease Control and Prevention	Children's Hospital of Pittsburgh UPMC
30043	EPI_ISL_359368	A/Pennsylvania/777/2019	2019-03-12	Centers for Disease Control and Prevention	Children's Hospital of Pittsburgh UPMC
30044	EPI_ISL_359369	A/Pennsylvania/789/2019	2019-03-14	Centers for Disease Control and Prevention	Children's Hospital of Pittsburgh UPMC
30045	EPI_ISL_359370	A/Pennsylvania/790/2019	2019-03-14	Centers for Disease Control and Prevention	Children's Hospital of Pittsburgh UPMC
30046	EPI_ISL_359371	A/Pennsylvania/796/2019	2019-03-15	Centers for Disease Control and Prevention	Children's Hospital of Pittsburgh UPMC
30047	EPI_ISL_359442	A/Michigan/127/2019	2019-02-20	Centers for Disease Control and Prevention	University of Michigan SPH EPID
30048	EPI_ISL_359443	A/Michigan/128/2019	2019-02-22	Centers for Disease Control and Prevention	University of Michigan SPH EPID
30049	EPI_ISL_359444	A/Michigan/130/2019	2019-02-28	Centers for Disease Control and Prevention	University of Michigan SPH EPID
30050	EPI_ISL_359445	A/Michigan/131/2019	2019-03-04	Centers for Disease Control and Prevention	University of Michigan SPH EPID
30051	EPI_ISL_359451	A/Michigan/136/2019	2019-02-18	Centers for Disease Control and Prevention	University of Michigan SPH EPID
30052	EPI_ISL_359452	A/Michigan/137/2019	2019-02-18	Centers for Disease Control and Prevention	University of Michigan SPH EPID
30053	EPI_ISL_359454	A/Michigan/138/2019	2019-02-18	Centers for Disease Control and Prevention	University of Michigan SPH EPID
30054	EPI_ISL_359455	A/Michigan/145/2019	2019-02-21	Centers for Disease Control and Prevention	University of Michigan SPH EPID
30055	EPI_ISL_359456	A/Michigan/146/2019	2019-02-21	Centers for Disease Control and Prevention	University of Michigan SPH EPID
30056	EPI_ISL_359457	A/Michigan/147/2019	2019-02-21	Centers for Disease Control and Prevention	University of Michigan SPH EPID
30057	EPI_ISL_359458	A/Michigan/150/2019	2019-02-22	Centers for Disease Control and Prevention	University of Michigan SPH EPID
30058	EPI_ISL_359459	A/Michigan/154/2019	2019-02-25	Centers for Disease Control and Prevention	University of Michigan SPH EPID
30059	EPI_ISL_359460	A/Michigan/158/2019	2019-02-26	Centers for Disease Control and Prevention	University of Michigan SPH EPID
30060	EPI_ISL_359461	A/Michigan/159/2019	2019-02-26	Centers for Disease Control and Prevention	University of Michigan SPH EPID
30061	EPI_ISL_359462	A/Michigan/163/2019	2019-02-27	Centers for Disease Control and Prevention	University of Michigan SPH EPID
30062	EPI_ISL_359463	A/Michigan/170/2019	2019-02-28	Centers for Disease Control and Prevention	University of Michigan SPH EPID
30063	EPI_ISL_359464	A/Michigan/164/2019	2019-02-27	Centers for Disease Control and Prevention	University of Michigan SPH EPID
30064	EPI_ISL_359465	A/Michigan/171/2019	2019-02-28	Centers for Disease Control and Prevention	University of Michigan SPH EPID
30065	EPI_ISL_359466	A/Michigan/174/2019	2019-03-01	Centers for Disease Control and Prevention	University of Michigan SPH EPID
30066	EPI_ISL_359467	A/Michigan/175/2019	2019-03-01	Centers for Disease Control and Prevention	University of Michigan SPH EPID
30067	EPI_ISL_359468	A/Michigan/179/2019	2019-03-04	Centers for Disease Control and Prevention	University of Michigan SPH EPID
30068	EPI_ISL_359469	A/Michigan/180/2019	2019-03-04	Centers for Disease Control and Prevention	University of Michigan SPH EPID
30069	EPI_ISL_359470	A/Michigan/181/2019	2019-03-04	Centers for Disease Control and Prevention	University of Michigan SPH EPID
30070	EPI_ISL_359471	A/Michigan/182/2019	2019-03-04	Centers for Disease Control and Prevention	University of Michigan SPH EPID
30071	EPI_ISL_359472	A/Michigan/183/2019	2019-03-04	Centers for Disease Control and Prevention	University of Michigan SPH EPID
30072	EPI_ISL_359473	A/Michigan/197/2019	2019-03-06	Centers for Disease Control and Prevention	University of Michigan SPH EPID
30073	EPI_ISL_359474	A/Michigan/184/2019	2019-03-04	Centers for Disease Control and Prevention	University of Michigan SPH EPID
30074	EPI_ISL_359475	A/Michigan/198/2019	2019-03-06	Centers for Disease Control and Prevention	University of Michigan SPH EPID
30075	EPI_ISL_359476	A/Michigan/185/2019	2019-03-04	Centers for Disease Control and Prevention	University of Michigan SPH EPID
30076	EPI_ISL_359477	A/Michigan/192/2019	2019-03-05	Centers for Disease Control and Prevention	University of Michigan SPH EPID
30077	EPI_ISL_359478	A/Michigan/186/2019	2019-03-04	Centers for Disease Control and Prevention	University of Michigan SPH EPID
30078	EPI_ISL_359479	A/Michigan/187/2019	2019-03-04	Centers for Disease Control and Prevention	University of Michigan SPH EPID
30079	EPI_ISL_359480	A/Michigan/193/2019	2019-03-05	Centers for Disease Control and Prevention	University of Michigan SPH EPID
30080	EPI_ISL_359481	A/Michigan/199/2019	2019-03-06	Centers for Disease Control and Prevention	University of Michigan SPH EPID
30081	EPI_ISL_359515	A/Pennsylvania/799/2019	2019-03-01	Centers for Disease Control and Prevention	Children's Hospital of Pittsburgh UPMC
30082	EPI_ISL_359516	A/Pennsylvania/802/2019	2019-03-05	Centers for Disease Control and Prevention	Children's Hospital of Pittsburgh UPMC
30083	EPI_ISL_359517	A/Pennsylvania/803/2019	2019-03-06	Centers for Disease Control and Prevention	Children's Hospital of Pittsburgh UPMC
30084	EPI_ISL_359518	A/Pennsylvania/805/2019	2019-03-07	Centers for Disease Control and Prevention	Children's Hospital of Pittsburgh UPMC
30085	EPI_ISL_359519	A/Pennsylvania/808/2019	2019-03-08	Centers for Disease Control and Prevention	Children's Hospital of Pittsburgh UPMC
30086	EPI_ISL_359520	A/Pennsylvania/810/2019	2019-03-10	Centers for Disease Control and Prevention	Children's Hospital of Pittsburgh UPMC
30087	EPI_ISL_359521	A/Pennsylvania/811/2019	2019-03-11	Centers for Disease Control and Prevention	Children's Hospital of Pittsburgh UPMC
30088	EPI_ISL_359523	A/Pennsylvania/814/2019	2019-03-15	Centers for Disease Control and Prevention	Children's Hospital of Pittsburgh UPMC
30089	EPI_ISL_359533	A/Wisconsin/100/2019	2019-02-13	Centers for Disease Control and Prevention	Marshfield Clinic Research Foundation
30090	EPI_ISL_359534	A/Wisconsin/102/2019	2019-02-15	Centers for Disease Control and Prevention	Marshfield Clinic Research Foundation
30091	EPI_ISL_359535	A/Wisconsin/103/2019	2019-02-17	Centers for Disease Control and Prevention	Marshfield Clinic Research Foundation
30092	EPI_ISL_359536	A/Wisconsin/104/2019	2019-02-17	Centers for Disease Control and Prevention	Marshfield Clinic Research Foundation
30093	EPI_ISL_359537	A/Wisconsin/105/2019	2019-02-18	Centers for Disease Control and Prevention	Marshfield Clinic Research Foundation
30094	EPI_ISL_359538	A/Wisconsin/107/2019	2019-02-19	Centers for Disease Control and Prevention	Marshfield Clinic Research Foundation
30095	EPI_ISL_359539	A/Wisconsin/108/2019	2019-02-19	Centers for Disease Control and Prevention	Marshfield Clinic Research Foundation
30096	EPI_ISL_359540	A/Wisconsin/109/2019	2019-02-19	Centers for Disease Control and Prevention	Marshfield Clinic Research Foundation
30097	EPI_ISL_359541	A/Wisconsin/110/2019	2019-02-19	Centers for Disease Control and Prevention	Marshfield Clinic Research Foundation
30098	EPI_ISL_359542	A/Wisconsin/111/2019	2019-02-19	Centers for Disease Control and Prevention	Marshfield Clinic Research Foundation
30099	EPI_ISL_359543	A/Wisconsin/112/2019	2019-02-19	Centers for Disease Control and Prevention	Marshfield Clinic Research Foundation
30100	EPI_ISL_359544	A/Wisconsin/114/2019	2019-02-20	Centers for Disease Control and Prevention	Marshfield Clinic Research Foundation
30101	EPI_ISL_359546	A/Wisconsin/116/2019	2019-02-20	Centers for Disease Control and Prevention	Marshfield Clinic Research Foundation
30102	EPI_ISL_359547	A/Wisconsin/117/2019	2019-02-20	Centers for Disease Control and Prevention	Marshfield Clinic Research Foundation
30103	EPI_ISL_359548	A/Wisconsin/118/2019	2019-02-20	Centers for Disease Control and Prevention	Marshfield Clinic Research Foundation
30104	EPI_ISL_359549	A/Wisconsin/119/2019	2019-02-20	Centers for Disease Control and Prevention	Marshfield Clinic Research Foundation
30105	EPI_ISL_359550	A/Wisconsin/122/2019	2019-02-21	Centers for Disease Control and Prevention	Marshfield Clinic Research Foundation
30106	EPI_ISL_359551	A/Wisconsin/123/2019	2019-02-21	Centers for Disease Control and Prevention	Marshfield Clinic Research Foundation
30107	EPI_ISL_359552	A/Wisconsin/124/2019	2019-02-21	Centers for Disease Control and Prevention	Marshfield Clinic Research Foundation
30108	EPI_ISL_359563	A/Washington/140/2019	2019-01-31	Centers for Disease Control and Prevention	Marshfield Clinic Research Foundation
30109	EPI_ISL_359564	A/Washington/143/2019	2019-02-01	Centers for Disease Control and Prevention	Marshfield Clinic Research Foundation
30110	EPI_ISL_359565	A/Washington/151/2019	2019-02-04	Centers for Disease Control and Prevention	Marshfield Clinic Research Foundation
30111	EPI_ISL_359566	A/Washington/152/2019	2019-02-04	Centers for Disease Control and Prevention	Marshfield Clinic Research Foundation
30112	EPI_ISL_359567	A/Washington/155/2019	2019-02-05	Centers for Disease Control and Prevention	Marshfield Clinic Research Foundation
30113	EPI_ISL_359568	A/Washington/134/2019	2019-01-29	Centers for Disease Control and Prevention	Marshfield Clinic Research Foundation
30114	EPI_ISL_359569	A/Washington/135/2019	2019-01-29	Centers for Disease Control and Prevention	Marshfield Clinic Research Foundation
30115	EPI_ISL_359570	A/Washington/144/2019	2019-02-01	Centers for Disease Control and Prevention	Marshfield Clinic Research Foundation
30116	EPI_ISL_359571	A/Washington/145/2019	2019-02-01	Centers for Disease Control and Prevention	Marshfield Clinic Research Foundation
30117	EPI_ISL_359572	A/Washington/146/2019	2019-02-01	Centers for Disease Control and Prevention	Marshfield Clinic Research Foundation
30118	EPI_ISL_359573	A/Washington/136/2019	2019-01-30	Centers for Disease Control and Prevention	Marshfield Clinic Research Foundation
30119	EPI_ISL_359574	A/Washington/137/2019	2019-01-30	Centers for Disease Control and Prevention	Marshfield Clinic Research Foundation
30120	EPI_ISL_359575	A/Washington/147/2019	2019-02-01	Centers for Disease Control and Prevention	Marshfield Clinic Research Foundation
30121	EPI_ISL_359576	A/Washington/162/2019	2019-02-06	Centers for Disease Control and Prevention	Marshfield Clinic Research Foundation
30122	EPI_ISL_359577	A/Washington/153/2019	2019-02-04	Centers for Disease Control and Prevention	Marshfield Clinic Research Foundation
30123	EPI_ISL_359578	A/Washington/156/2019	2019-02-05	Centers for Disease Control and Prevention	Marshfield Clinic Research Foundation
30124	EPI_ISL_359579	A/Washington/157/2019	2019-02-05	Centers for Disease Control and Prevention	Marshfield Clinic Research Foundation
30125	EPI_ISL_359593	A/Pennsylvania/820/2019	2019-03-15	Centers for Disease Control and Prevention	Children's Hospital of Pittsburgh UPMC
30126	EPI_ISL_359594	A/Pennsylvania/822/2019	2019-03-16	Centers for Disease Control and Prevention	Children's Hospital of Pittsburgh UPMC
30127	EPI_ISL_359595	A/Pennsylvania/824/2019	2019-03-17	Centers for Disease Control and Prevention	Children's Hospital of Pittsburgh UPMC
30128	EPI_ISL_359596	A/Pennsylvania/825/2019	2019-03-18	Centers for Disease Control and Prevention	Children's Hospital of Pittsburgh UPMC
30129	EPI_ISL_359598	A/Pennsylvania/827/2019	2019-03-18	Centers for Disease Control and Prevention	Children's Hospital of Pittsburgh UPMC
30130	EPI_ISL_359599	A/Pennsylvania/828/2019	2019-03-18	Centers for Disease Control and Prevention	Children's Hospital of Pittsburgh UPMC
30131	EPI_ISL_359601	A/Pennsylvania/841/2019	2019-03-20	Centers for Disease Control and Prevention	Children's Hospital of Pittsburgh UPMC
30132	EPI_ISL_359602	A/Pennsylvania/842/2019	2019-03-20	Centers for Disease Control and Prevention	Children's Hospital of Pittsburgh UPMC
30133	EPI_ISL_359603	A/Pennsylvania/843/2019	2019-03-20	Centers for Disease Control and Prevention	Children's Hospital of Pittsburgh UPMC
30134	EPI_ISL_359604	A/Pennsylvania/844/2019	2019-03-20	Centers for Disease Control and Prevention	Children's Hospital of Pittsburgh UPMC
30135	EPI_ISL_359606	A/Pennsylvania/850/2019	2019-03-21	Centers for Disease Control and Prevention	Children's Hospital of Pittsburgh UPMC
30136	EPI_ISL_359607	A/Pennsylvania/856/2019	2019-03-23	Centers for Disease Control and Prevention	Children's Hospital of Pittsburgh UPMC
30137	EPI_ISL_424684	A/Texas/43/2020	2020-03-02	Centers for Disease Control and Prevention	Texas Department of State Health Services-Laboratory Services
30138	EPI_ISL_424685	A/Texas/44/2020	2020-03-02	Centers for Disease Control and Prevention	Texas Department of State Health Services-Laboratory Services
30139	EPI_ISL_424686	A/Maryland/18/2020	2020-03-05	Centers for Disease Control and Prevention	Maryland Department of Health and Mental Hygiene
30140	EPI_ISL_424687	A/Maryland/17/2020	2020-02-28	Centers for Disease Control and Prevention	Maryland Department of Health and Mental Hygiene
30141	EPI_ISL_424688	A/Connecticut/14/2020	2020-02-29	Centers for Disease Control and Prevention	Connecticut Department. of Public Health
30142	EPI_ISL_424690	A/Oregon/13/2020	2020-03-04	Centers for Disease Control and Prevention	Oregon Public Health Laboratory
30143	EPI_ISL_424691	A/Oregon/14/2020	2020-03-12	Centers for Disease Control and Prevention	Oregon Public Health Laboratory
30144	EPI_ISL_424692	A/Indiana/07/2020	2020-02-19	Centers for Disease Control and Prevention	Indiana State Department of Health Laboratories
30145	EPI_ISL_424693	A/Indiana/08/2020	2020-02-19	Centers for Disease Control and Prevention	Indiana State Department of Health Laboratories
30146	EPI_ISL_424694	A/Illinois/12/2020	2020-03-08	Centers for Disease Control and Prevention	Illinois Department of Public Health-Carbondale
30147	EPI_ISL_424695	A/Illinois/13/2020	2020-03-08	Centers for Disease Control and Prevention	Illinois Department of Public Health-Carbondale
30148	EPI_ISL_424700	A/Nevada/21/2020	2020-03-09	Centers for Disease Control and Prevention	Southern Nevada Public Health Lab
30149	EPI_ISL_424702	A/Wisconsin/51/2020	2020-03-10	Centers for Disease Control and Prevention	Wisconsin State Laboratory of Hygiene
30150	EPI_ISL_424704	A/Wisconsin/54/2020	2020-03-18	Centers for Disease Control and Prevention	Wisconsin State Laboratory of Hygiene
30151	EPI_ISL_424705	A/Louisiana/17/2020	2020-02-07	Centers for Disease Control and Prevention	Louisiana Department of Health and Hospitals
30152	EPI_ISL_424706	A/Louisiana/16/2020	2020-02-05	Centers for Disease Control and Prevention	Louisiana Department of Health and Hospitals
30153	EPI_ISL_424707	A/Alabama/10/2020	2020-03-09	Centers for Disease Control and Prevention	ADPH Bureau of Clinical Laboratories
30154	EPI_ISL_424708	A/Alabama/09/2020	2020-03-05	Centers for Disease Control and Prevention	ADPH Bureau of Clinical Laboratories
30155	EPI_ISL_424709	A/Tennessee/27/2020	2020-02-27	Centers for Disease Control and Prevention	Tennessee Department of Health Laboratory-Nashville
30156	EPI_ISL_424710	A/Tennessee/28/2020	2020-02-27	Centers for Disease Control and Prevention	Tennessee Department of Health Laboratory-Nashville
30157	EPI_ISL_424711	A/Hawaii/22/2020	2020-03-04	Centers for Disease Control and Prevention	State of Hawaii Department of Health
30158	EPI_ISL_424712	A/Hawaii/23/2020	2020-03-04	Centers for Disease Control and Prevention	State of Hawaii Department of Health
30159	EPI_ISL_424713	A/Arizona/15/2020	2020-03-20	Centers for Disease Control and Prevention	Arizona Department of Health Services
30160	EPI_ISL_424714	A/Arizona/14/2020	2020-03-12	Centers for Disease Control and Prevention	Arizona Department of Health Services
30161	EPI_ISL_424715	A/South_Dakota/13/2020	2020-03-11	Centers for Disease Control and Prevention	South Dakota Public Health Lab
30162	EPI_ISL_424716	A/South_Dakota/14/2020	2020-03-12	Centers for Disease Control and Prevention	South Dakota Public Health Lab
30163	EPI_ISL_424717	A/California/46/2020	2020-03-01	Centers for Disease Control and Prevention	California Department of Health Services
30164	EPI_ISL_424718	A/California/47/2020	2020-03-01	Centers for Disease Control and Prevention	California Department of Health Services
30165	EPI_ISL_424719	A/California/48/2020	2020-03-02	Centers for Disease Control and Prevention	California Department of Health Services
30166	EPI_ISL_424720	A/Minnesota/17/2020	2020-03-03	Centers for Disease Control and Prevention	Minnesota Department of Health
30167	EPI_ISL_424721	A/Minnesota/18/2020	2020-03-03	Centers for Disease Control and Prevention	Minnesota Department of Health
30168	EPI_ISL_424722	A/Utah/15/2020	2020-03-06	Centers for Disease Control and Prevention	Utah Department of Health
30169	EPI_ISL_424723	A/Utah/16/2020	2020-03-06	Centers for Disease Control and Prevention	Utah Department of Health
30170	EPI_ISL_424724	A/New_Jersey/16/2020	2020-03-08	Centers for Disease Control and Prevention	New Jersey Department of Health & Senior Services
30171	EPI_ISL_424725	A/New_Jersey/17/2020	2020-03-08	Centers for Disease Control and Prevention	New Jersey Department of Health & Senior Services
30172	EPI_ISL_424728	A/Montana/15/2020	2020-03-16	Centers for Disease Control and Prevention	Montana Laboratory Services Bureau
30173	EPI_ISL_424729	A/Montana/14/2020	2020-03-08	Centers for Disease Control and Prevention	Montana Laboratory Services Bureau
30174	EPI_ISL_965116	A/Kansas/05/2020	2020-01-28	Centers for Disease Control and Prevention	Kansas Department of Health and Environment
30175	EPI_ISL_2259787	A/Wisconsin/286/2020	2020-02-27	Centers for Disease Control and Prevention	Marshfield Clinic Research Foundation
30176	EPI_ISL_2259801	A/Wisconsin/138/2020	2020-02-07	Centers for Disease Control and Prevention	Marshfield Clinic Research Foundation
30177	EPI_ISL_2259834	A/Wisconsin/243/2020	2020-02-23	Centers for Disease Control and Prevention	Marshfield Clinic Research Foundation
30178	EPI_ISL_2259845	A/Wisconsin/217/2020	2020-02-19	Centers for Disease Control and Prevention	Marshfield Clinic Research Foundation
30179	EPI_ISL_2259859	A/Wisconsin/209/2020	2020-02-19	Centers for Disease Control and Prevention	Marshfield Clinic Research Foundation
30180	EPI_ISL_2259873	A/Wisconsin/267/2020	2020-02-25	Centers for Disease Control and Prevention	Marshfield Clinic Research Foundation
30181	EPI_ISL_2259887	A/Wisconsin/379/2020	2020-03-11	Centers for Disease Control and Prevention	Marshfield Clinic Research Foundation
30182	EPI_ISL_2259899	A/Wisconsin/125/2020	2020-02-05	Centers for Disease Control and Prevention	Marshfield Clinic Research Foundation
30183	EPI_ISL_2259912	A/Pennsylvania/157/2020	2020-02-21	Centers for Disease Control and Prevention	Children's Hospital of Pittsburgh UPMC
30184	EPI_ISL_2259925	A/Wisconsin/385/2020	2020-03-12	Centers for Disease Control and Prevention	Marshfield Clinic Research Foundation
30185	EPI_ISL_2259939	A/Wisconsin/383/2020	2020-03-12	Centers for Disease Control and Prevention	Marshfield Clinic Research Foundation
30186	EPI_ISL_2259950	A/Wisconsin/374/2020	2020-03-11	Centers for Disease Control and Prevention	Marshfield Clinic Research Foundation
30187	EPI_ISL_2259964	A/Washington/155/2020	2020-02-24	Centers for Disease Control and Prevention	Marshfield Clinic Research Foundation
30188	EPI_ISL_2259972	A/Pennsylvania/169/2020	2020-02-25	Centers for Disease Control and Prevention	Children's Hospital of Pittsburgh UPMC
30189	EPI_ISL_2259984	A/Wisconsin/384/2020	2020-03-12	Centers for Disease Control and Prevention	Marshfield Clinic Research Foundation
30190	EPI_ISL_2259995	A/Wisconsin/312/2020	2020-03-02	Centers for Disease Control and Prevention	Marshfield Clinic Research Foundation
30191	EPI_ISL_2260008	A/Wisconsin/388/2020	2020-03-13	Centers for Disease Control and Prevention	Marshfield Clinic Research Foundation
30192	EPI_ISL_2260023	A/Wisconsin/391/2020	2020-03-13	Centers for Disease Control and Prevention	Marshfield Clinic Research Foundation
30193	EPI_ISL_2260037	A/Wisconsin/382/2020	2020-03-12	Centers for Disease Control and Prevention	Marshfield Clinic Research Foundation
30194	EPI_ISL_2260050	A/Washington/142/2020	2020-02-20	Centers for Disease Control and Prevention	Marshfield Clinic Research Foundation
30195	EPI_ISL_2260064	A/Wisconsin/323/2020	2020-03-03	Centers for Disease Control and Prevention	Marshfield Clinic Research Foundation
30196	EPI_ISL_2260077	A/Washington/139/2020	2020-02-20	Centers for Disease Control and Prevention	Marshfield Clinic Research Foundation
30197	EPI_ISL_2260091	A/Wisconsin/277/2020	2020-02-26	Centers for Disease Control and Prevention	Marshfield Clinic Research Foundation
30198	EPI_ISL_2260115	A/Wisconsin/224/2020	2020-02-20	Centers for Disease Control and Prevention	Marshfield Clinic Research Foundation
30199	EPI_ISL_2260130	A/Michigan/110/2020	2020-02-21	Centers for Disease Control and Prevention	University of Michigan SPH EPID
30200	EPI_ISL_2260143	A/Washington/174/2020	2020-02-28	Centers for Disease Control and Prevention	Marshfield Clinic Research Foundation
30201	EPI_ISL_2260157	A/Wisconsin/257/2020	2020-02-25	Centers for Disease Control and Prevention	Marshfield Clinic Research Foundation
30202	EPI_ISL_2260199	A/Pennsylvania/132/2020	2020-02-18	Centers for Disease Control and Prevention	Children's Hospital of Pittsburgh UPMC
30203	EPI_ISL_2521547	A/Michigan/87/2020	2020-02-17	Centers for Disease Control and Prevention	University of Michigan SPH EPID
30204	EPI_ISL_2521575	A/Pennsylvania/110/2020	2020-02-11	Centers for Disease Control and Prevention	Children's Hospital of Pittsburgh UPMC
30205	EPI_ISL_2521576	A/Michigan/121/2020	2020-02-24	Centers for Disease Control and Prevention	University of Michigan SPH EPID
