## Supplementary material for "Commuting-driven competition between transmission chains shapes seasonal influenza virus epidemics in the United States": Table S1 (part 5 of 5)

	Isolate_Id	Isolate_Name	Collection_Date	Submitting_Lab	Originating_Lab
30206	EPI_ISL_2521578	A/Michigan/147/2020	2020-02-29	Centers for Disease Control and Prevention	University of Michigan SPH EPID
30207	EPI_ISL_2521579	A/Michigan/126/2020	2020-02-24	Centers for Disease Control and Prevention	University of Michigan SPH EPID
30208	EPI_ISL_2521580	A/Wisconsin/97/2020	2020-01-28	Centers for Disease Control and Prevention	Marshfield Clinic Research Foundation
30209	EPI_ISL_2521581	A/Texas/60/2020	2020-01-16	Centers for Disease Control and Prevention	Baylor Scott and White Health
30210	EPI_ISL_2521582	A/Washington/61/2020	2020-01-23	Centers for Disease Control and Prevention	Marshfield Clinic Research Foundation
30211	EPI_ISL_2521583	A/Texas/127/2020	2020-02-06	Centers for Disease Control and Prevention	Baylor Scott and White Health
30212	EPI_ISL_2521584	A/Texas/125/2020	2020-02-06	Centers for Disease Control and Prevention	Baylor Scott and White Health
30213	EPI_ISL_2521586	A/Texas/196/2020	2020-02-19	Centers for Disease Control and Prevention	Baylor Scott and White Health
30214	EPI_ISL_2521587	A/Texas/216/2020	2020-03-11	Centers for Disease Control and Prevention	Baylor Scott and White Health
30215	EPI_ISL_2521588	A/Texas/213/2020	2020-03-07	Centers for Disease Control and Prevention	Baylor Scott and White Health
30216	EPI_ISL_2521589	A/Texas/192/2020	2020-02-16	Centers for Disease Control and Prevention	Baylor Scott and White Health
30217	EPI_ISL_2521590	A/Texas/209/2020	2020-03-04	Centers for Disease Control and Prevention	Baylor Scott and White Health
30218	EPI_ISL_2521591	A/Texas/200/2020	2020-02-22	Centers for Disease Control and Prevention	Baylor Scott and White Health
30219	EPI_ISL_2521592	A/Texas/194/2020	2020-02-17	Centers for Disease Control and Prevention	Baylor Scott and White Health
30220	EPI_ISL_2521593	A/Texas/206/2020	2020-03-03	Centers for Disease Control and Prevention	Baylor Scott and White Health
30221	EPI_ISL_2521594	A/Texas/208/2020	2020-03-04	Centers for Disease Control and Prevention	Baylor Scott and White Health
30222	EPI_ISL_2521595	A/Texas/197/2020	2020-02-19	Centers for Disease Control and Prevention	Baylor Scott and White Health
30223	EPI_ISL_2521650	A/Pennsylvania/86/2020	2020-02-05	Centers for Disease Control and Prevention	Children's Hospital of Pittsburgh UPMC
30224	EPI_ISL_2521654	A/Texas/86/2020	2020-01-25	Centers for Disease Control and Prevention	Baylor Scott and White Health
30225	EPI_ISL_2521655	A/Wisconsin/95/2020	2020-01-27	Centers for Disease Control and Prevention	Marshfield Clinic Research Foundation
30226	EPI_ISL_2521656	A/Pennsylvania/83/2020	2020-02-04	Centers for Disease Control and Prevention	Children's Hospital of Pittsburgh UPMC
30227	EPI_ISL_2521657	A/Michigan/44/2020	2020-02-04	Centers for Disease Control and Prevention	University of Michigan SPH EPID
30228	EPI_ISL_2521658	A/Michigan/46/2020	2020-02-05	Centers for Disease Control and Prevention	University of Michigan SPH EPID
30229	EPI_ISL_2521659	A/Wisconsin/102/2020	2020-01-29	Centers for Disease Control and Prevention	Marshfield Clinic Research Foundation
30230	EPI_ISL_2521660	A/Texas/122/2020	2020-02-05	Centers for Disease Control and Prevention	Baylor Scott and White Health
30231	EPI_ISL_2521661	A/Texas/75/2020	2020-01-22	Centers for Disease Control and Prevention	Baylor Scott and White Health
30232	EPI_ISL_2521662	A/Texas/64/2020	2020-01-17	Centers for Disease Control and Prevention	Baylor Scott and White Health
30233	EPI_ISL_2521663	A/Texas/49/2020	2020-01-14	Centers for Disease Control and Prevention	Baylor Scott and White Health
30234	EPI_ISL_2521664	A/Wisconsin/119/2020	2020-02-04	Centers for Disease Control and Prevention	Marshfield Clinic Research Foundation
30235	EPI_ISL_2521665	A/Texas/50/2020	2020-01-14	Centers for Disease Control and Prevention	Baylor Scott and White Health
30236	EPI_ISL_2521666	A/Texas/88/2020	2020-01-26	Centers for Disease Control and Prevention	Baylor Scott and White Health
30237	EPI_ISL_2521667	A/Pennsylvania/92/2020	2020-02-06	Centers for Disease Control and Prevention	Children's Hospital of Pittsburgh UPMC
30238	EPI_ISL_2521669	A/Wisconsin/122/2020	2020-02-05	Centers for Disease Control and Prevention	Marshfield Clinic Research Foundation
30239	EPI_ISL_2521670	A/Pennsylvania/108/2020	2020-02-11	Centers for Disease Control and Prevention	Children's Hospital of Pittsburgh UPMC
30240	EPI_ISL_2521672	A/Michigan/93/2020	2020-02-17	Centers for Disease Control and Prevention	University of Michigan SPH EPID
30241	EPI_ISL_2521673	A/Michigan/102/2020	2020-02-18	Centers for Disease Control and Prevention	University of Michigan SPH EPID
30242	EPI_ISL_2521674	A/Pennsylvania/105/2020	2020-02-10	Centers for Disease Control and Prevention	Children's Hospital of Pittsburgh UPMC
30243	EPI_ISL_2521675	A/Texas/110/2020	2020-02-02	Centers for Disease Control and Prevention	Baylor Scott and White Health
30244	EPI_ISL_2521676	A/Washington/67/2020	2020-01-25	Centers for Disease Control and Prevention	Marshfield Clinic Research Foundation
30245	EPI_ISL_2521677	A/Texas/63/2020	2020-01-16	Centers for Disease Control and Prevention	Baylor Scott and White Health
30246	EPI_ISL_2521678	A/Texas/120/2020	2020-02-05	Centers for Disease Control and Prevention	Baylor Scott and White Health
30247	EPI_ISL_2521679	A/Pennsylvania/102/2020	2020-02-10	Centers for Disease Control and Prevention	Children's Hospital of Pittsburgh UPMC
30248	EPI_ISL_2521680	A/Texas/101/2020	2020-01-30	Centers for Disease Control and Prevention	Baylor Scott and White Health
30249	EPI_ISL_2521681	A/Pennsylvania/84/2020	2020-02-04	Centers for Disease Control and Prevention	Children's Hospital of Pittsburgh UPMC
30250	EPI_ISL_2521682	A/Pennsylvania/106/2020	2020-02-10	Centers for Disease Control and Prevention	Children's Hospital of Pittsburgh UPMC
30251	EPI_ISL_2521683	A/Texas/83/2020	2020-01-24	Centers for Disease Control and Prevention	Baylor Scott and White Health
30252	EPI_ISL_2521684	A/Michigan/134/2020	2020-02-26	Centers for Disease Control and Prevention	University of Michigan SPH EPID
30253	EPI_ISL_2521686	A/Michigan/50/2020	2020-02-06	Centers for Disease Control and Prevention	University of Michigan SPH EPID
30254	EPI_ISL_2521687	A/Michigan/94/2020	2020-02-17	Centers for Disease Control and Prevention	University of Michigan SPH EPID
30255	EPI_ISL_2521705	A/Wisconsin/99/2020	2020-01-28	Centers for Disease Control and Prevention	Marshfield Clinic Research Foundation
30256	EPI_ISL_2521715	A/Pennsylvania/100/2020	2020-02-08	Centers for Disease Control and Prevention	Children's Hospital of Pittsburgh UPMC
30257	EPI_ISL_2521716	A/Michigan/140/2020	2020-02-27	Centers for Disease Control and Prevention	University of Michigan SPH EPID
30258	EPI_ISL_2521717	A/Texas/100/2020	2020-01-30	Centers for Disease Control and Prevention	Baylor Scott and White Health
30259	EPI_ISL_2521718	A/Texas/130/2020	2020-02-09	Centers for Disease Control and Prevention	Baylor Scott and White Health
30260	EPI_ISL_2521719	A/Pennsylvania/103/2020	2020-02-10	Centers for Disease Control and Prevention	Children's Hospital of Pittsburgh UPMC
30261	EPI_ISL_2521720	A/Texas/111/2020	2020-02-02	Centers for Disease Control and Prevention	Baylor Scott and White Health
30262	EPI_ISL_2521721	A/Texas/442/2019	2019-12-27	Centers for Disease Control and Prevention	Baylor Scott and White Health
30263	EPI_ISL_2521722	A/Texas/116/2020	2020-02-03	Centers for Disease Control and Prevention	Baylor Scott and White Health
30264	EPI_ISL_2521723	A/Wisconsin/121/2020	2020-02-05	Centers for Disease Control and Prevention	Marshfield Clinic Research Foundation
30265	EPI_ISL_2521724	A/Pennsylvania/96/2020	2020-02-06	Centers for Disease Control and Prevention	Children's Hospital of Pittsburgh UPMC
30266	EPI_ISL_2521725	A/Michigan/149/2020	2020-03-02	Centers for Disease Control and Prevention	University of Michigan SPH EPID
30267	EPI_ISL_2521727	A/Michigan/76/2020	2020-02-12	Centers for Disease Control and Prevention	University of Michigan SPH EPID
30268	EPI_ISL_2521728	A/Texas/85/2020	2020-01-25	Centers for Disease Control and Prevention	Baylor Scott and White Health
30269	EPI_ISL_2521729	A/Michigan/116/2020	2020-02-22	Centers for Disease Control and Prevention	University of Michigan SPH EPID
30270	EPI_ISL_2521730	A/Michigan/67/2020	2020-02-11	Centers for Disease Control and Prevention	University of Michigan SPH EPID
30271	EPI_ISL_2521731	A/Wisconsin/101/2020	2020-01-29	Centers for Disease Control and Prevention	Marshfield Clinic Research Foundation
30272	EPI_ISL_2521732	A/Texas/113/2020	2020-02-03	Centers for Disease Control and Prevention	Baylor Scott and White Health
30273	EPI_ISL_2521733	A/Michigan/122/2020	2020-02-24	Centers for Disease Control and Prevention	University of Michigan SPH EPID
30274	EPI_ISL_2521734	A/Michigan/105/2020	2020-02-19	Centers for Disease Control and Prevention	University of Michigan SPH EPID
30275	EPI_ISL_2521735	A/Michigan/64/2020	2020-02-10	Centers for Disease Control and Prevention	University of Michigan SPH EPID
30276	EPI_ISL_2521737	A/Washington/87/2020	2020-02-01	Centers for Disease Control and Prevention	Marshfield Clinic Research Foundation
30277	EPI_ISL_2521738	A/Washington/62/2020	2020-01-24	Centers for Disease Control and Prevention	Marshfield Clinic Research Foundation
30278	EPI_ISL_2521739	A/Wisconsin/98/2020	2020-01-28	Centers for Disease Control and Prevention	Marshfield Clinic Research Foundation
30279	EPI_ISL_2521740	A/Pennsylvania/87/2020	2020-02-05	Centers for Disease Control and Prevention	Children's Hospital of Pittsburgh UPMC
30280	EPI_ISL_2521741	A/Pennsylvania/98/2020	2020-02-07	Centers for Disease Control and Prevention	Children's Hospital of Pittsburgh UPMC
30281	EPI_ISL_2521744	A/Michigan/52/2020	2020-02-06	Centers for Disease Control and Prevention	University of Michigan SPH EPID
30282	EPI_ISL_2521745	A/Texas/68/2020	2020-01-18	Centers for Disease Control and Prevention	Baylor Scott and White Health
30283	EPI_ISL_2522003	A/Michigan/106/2020	2020-02-19	Centers for Disease Control and Prevention	University of Michigan SPH EPID
30284	EPI_ISL_2522004	A/Michigan/115/2020	2020-02-22	Centers for Disease Control and Prevention	University of Michigan SPH EPID
30285	EPI_ISL_2522005	A/Michigan/117/2020	2020-02-22	Centers for Disease Control and Prevention	University of Michigan SPH EPID
30286	EPI_ISL_2522006	A/Michigan/123/2020	2020-02-24	Centers for Disease Control and Prevention	University of Michigan SPH EPID
30287	EPI_ISL_2522007	A/Michigan/124/2020	2020-02-24	Centers for Disease Control and Prevention	University of Michigan SPH EPID
30288	EPI_ISL_2522008	A/Michigan/139/2020	2020-02-27	Centers for Disease Control and Prevention	University of Michigan SPH EPID
30289	EPI_ISL_2522009	A/Michigan/151/2020	2020-03-03	Centers for Disease Control and Prevention	University of Michigan SPH EPID
30290	EPI_ISL_2522010	A/Michigan/152/2020	2020-03-03	Centers for Disease Control and Prevention	University of Michigan SPH EPID
30291	EPI_ISL_2522011	A/Michigan/155/2020	2020-03-05	Centers for Disease Control and Prevention	University of Michigan SPH EPID
30292	EPI_ISL_2522012	A/Michigan/39/2020	2020-01-31	Centers for Disease Control and Prevention	University of Michigan SPH EPID
30293	EPI_ISL_2522013	A/Michigan/41/2020	2020-01-31	Centers for Disease Control and Prevention	University of Michigan SPH EPID
30294	EPI_ISL_2522014	A/Michigan/43/2020	2020-02-04	Centers for Disease Control and Prevention	University of Michigan SPH EPID
30295	EPI_ISL_2522015	A/Michigan/51/2020	2020-02-06	Centers for Disease Control and Prevention	University of Michigan SPH EPID
30296	EPI_ISL_2522016	A/Michigan/53/2020	2020-02-06	Centers for Disease Control and Prevention	University of Michigan SPH EPID
30297	EPI_ISL_2522017	A/Michigan/56/2020	2020-02-07	Centers for Disease Control and Prevention	University of Michigan SPH EPID
30298	EPI_ISL_2522018	A/Michigan/59/2020	2020-02-07	Centers for Disease Control and Prevention	University of Michigan SPH EPID
30299	EPI_ISL_2522019	A/Michigan/63/2020	2020-02-10	Centers for Disease Control and Prevention	University of Michigan SPH EPID
30300	EPI_ISL_2522020	A/Michigan/66/2020	2020-02-11	Centers for Disease Control and Prevention	University of Michigan SPH EPID
30301	EPI_ISL_2522021	A/Michigan/73/2020	2020-02-12	Centers for Disease Control and Prevention	University of Michigan SPH EPID
30302	EPI_ISL_2522022	A/Michigan/74/2020	2020-02-12	Centers for Disease Control and Prevention	University of Michigan SPH EPID
30303	EPI_ISL_2522023	A/Michigan/77/2020	2020-02-13	Centers for Disease Control and Prevention	University of Michigan SPH EPID
30304	EPI_ISL_2522024	A/Michigan/80/2020	2020-02-14	Centers for Disease Control and Prevention	University of Michigan SPH EPID
30305	EPI_ISL_2522025	A/Michigan/83/2020	2020-02-15	Centers for Disease Control and Prevention	University of Michigan SPH EPID
30306	EPI_ISL_2522026	A/Michigan/84/2020	2020-02-17	Centers for Disease Control and Prevention	University of Michigan SPH EPID
30307	EPI_ISL_2522027	A/Michigan/92/2020	2020-02-17	Centers for Disease Control and Prevention	University of Michigan SPH EPID
30308	EPI_ISL_2522029	A/Michigan/97/2020	2020-02-18	Centers for Disease Control and Prevention	University of Michigan SPH EPID
30309	EPI_ISL_2522030	A/Pennsylvania/104/2020	2020-02-10	Centers for Disease Control and Prevention	Children's Hospital of Pittsburgh UPMC
30310	EPI_ISL_2522031	A/Pennsylvania/122/2020	2020-02-13	Centers for Disease Control and Prevention	Children's Hospital of Pittsburgh UPMC
30311	EPI_ISL_2522032	A/Pennsylvania/125/2020	2020-02-16	Centers for Disease Control and Prevention	Children's Hospital of Pittsburgh UPMC
30312	EPI_ISL_2522034	A/Pennsylvania/88/2020	2020-02-05	Centers for Disease Control and Prevention	Children's Hospital of Pittsburgh UPMC
30313	EPI_ISL_2522035	A/Texas/108/2020	2020-02-02	Centers for Disease Control and Prevention	Baylor Scott and White Health
30314	EPI_ISL_2522036	A/Texas/112/2020	2020-02-02	Centers for Disease Control and Prevention	Baylor Scott and White Health
30315	EPI_ISL_2522037	A/Texas/119/2020	2020-02-04	Centers for Disease Control and Prevention	Baylor Scott and White Health
30316	EPI_ISL_2522039	A/Texas/121/2020	2020-02-05	Centers for Disease Control and Prevention	Baylor Scott and White Health
30317	EPI_ISL_2522056	A/Texas/123/2020	2020-02-05	Centers for Disease Control and Prevention	Baylor Scott and White Health
30318	EPI_ISL_2522057	A/Texas/124/2020	2020-02-05	Centers for Disease Control and Prevention	Baylor Scott and White Health
30319	EPI_ISL_2522058	A/Texas/443/2019	2019-12-28	Centers for Disease Control and Prevention	Baylor Scott and White Health
30320	EPI_ISL_2522059	A/Texas/45/2020	2020-01-10	Centers for Disease Control and Prevention	Baylor Scott and White Health
30321	EPI_ISL_2522060	A/Texas/46/2020	2020-01-11	Centers for Disease Control and Prevention	Baylor Scott and White Health
30322	EPI_ISL_2522061	A/Texas/48/2020	2020-01-13	Centers for Disease Control and Prevention	Baylor Scott and White Health
30323	EPI_ISL_2522062	A/Texas/52/2020	2020-01-14	Centers for Disease Control and Prevention	Baylor Scott and White Health
30324	EPI_ISL_2522063	A/Texas/57/2020	2020-01-16	Centers for Disease Control and Prevention	Baylor Scott and White Health
30325	EPI_ISL_2522064	A/Texas/61/2020	2020-01-16	Centers for Disease Control and Prevention	Baylor Scott and White Health
30326	EPI_ISL_2522065	A/Texas/62/2020	2020-01-16	Centers for Disease Control and Prevention	Baylor Scott and White Health
30327	EPI_ISL_2522066	A/Texas/66/2020	2020-01-17	Centers for Disease Control and Prevention	Baylor Scott and White Health
30328	EPI_ISL_2522067	A/Texas/67/2020	2020-01-18	Centers for Disease Control and Prevention	Baylor Scott and White Health
30329	EPI_ISL_2522068	A/Texas/69/2020	2020-01-18	Centers for Disease Control and Prevention	Baylor Scott and White Health
30330	EPI_ISL_2522069	A/Texas/70/2020	2020-01-18	Centers for Disease Control and Prevention	Baylor Scott and White Health
30331	EPI_ISL_2522070	A/Texas/72/2020	2020-01-20	Centers for Disease Control and Prevention	Baylor Scott and White Health
30332	EPI_ISL_2522071	A/Texas/78/2020	2020-01-23	Centers for Disease Control and Prevention	Baylor Scott and White Health
30333	EPI_ISL_2522073	A/Texas/87/2020	2020-01-26	Centers for Disease Control and Prevention	Baylor Scott and White Health
30334	EPI_ISL_2522074	A/Texas/89/2020	2020-01-26	Centers for Disease Control and Prevention	Baylor Scott and White Health
30335	EPI_ISL_2522075	A/Texas/92/2020	2020-01-27	Centers for Disease Control and Prevention	Baylor Scott and White Health
30336	EPI_ISL_2522076	A/Texas/96/2020	2020-01-28	Centers for Disease Control and Prevention	Baylor Scott and White Health
30337	EPI_ISL_2522077	A/Texas/97/2020	2020-01-29	Centers for Disease Control and Prevention	Baylor Scott and White Health
30338	EPI_ISL_2522078	A/Texas/98/2020	2020-01-29	Centers for Disease Control and Prevention	Baylor Scott and White Health
30339	EPI_ISL_2522079	A/Texas/99/2020	2020-01-30	Centers for Disease Control and Prevention	Baylor Scott and White Health
30340	EPI_ISL_2522080	A/Washington/59/2020	2020-01-22	Centers for Disease Control and Prevention	Marshfield Clinic Research Foundation
30341	EPI_ISL_2522081	A/Washington/60/2020	2020-01-23	Centers for Disease Control and Prevention	Marshfield Clinic Research Foundation
30342	EPI_ISL_2522083	A/Washington/79/2020	2020-01-29	Centers for Disease Control and Prevention	Marshfield Clinic Research Foundation
30343	EPI_ISL_2522084	A/Washington/80/2020	2020-01-29	Centers for Disease Control and Prevention	Marshfield Clinic Research Foundation
30344	EPI_ISL_2522085	A/Washington/85/2020	2020-01-31	Centers for Disease Control and Prevention	Marshfield Clinic Research Foundation
30345	EPI_ISL_2522086	A/Wisconsin/108/2020	2020-01-30	Centers for Disease Control and Prevention	Marshfield Clinic Research Foundation
30346	EPI_ISL_2522087	A/Wisconsin/109/2020	2020-01-31	Centers for Disease Control and Prevention	Marshfield Clinic Research Foundation
30347	EPI_ISL_2522088	A/Wisconsin/118/2020	2020-02-03	Centers for Disease Control and Prevention	Marshfield Clinic Research Foundation
30348	EPI_ISL_14466302	A/Ohio/26/2022	2022-07-02	Centers for Disease Control and Prevention	Ohio Department of Health Laboratories
30349	EPI_ISL_17102993	A/South_Carolina/04/2023	2023-01-14	Centers for Disease Control and Prevention	South Carolina Department of Health
30350	EPI_ISL_17102994	A/Georgia/09/2023	2023-01-16	Centers for Disease Control and Prevention	Georgia Public Health Laboratory
30351	EPI_ISL_17102995	A/Vermont/08/2023	2023-01-25	Centers for Disease Control and Prevention	Vermont Department of Health Laboratory
30352	EPI_ISL_17102996	A/Georgia/14/2023	2023-01-21	Centers for Disease Control and Prevention	Georgia Public Health Laboratory
30353	EPI_ISL_17103002	A/Georgia/13/2023	2023-01-21	Centers for Disease Control and Prevention	Georgia Public Health Laboratory
30354	EPI_ISL_17103003	A/District_Of_Columbia/04/2023	2023-01-14	Centers for Disease Control and Prevention	DC Public Health Lab
30355	EPI_ISL_17103005	A/District_Of_Columbia/06/2023	2023-01-20	Centers for Disease Control and Prevention	DC Public Health Lab
30356	EPI_ISL_17103007	A/Georgia/11/2023	2023-01-17	Centers for Disease Control and Prevention	Georgia Public Health Laboratory
30357	EPI_ISL_17103008	A/Delaware/13/2023	2023-01-18	Centers for Disease Control and Prevention	Delaware Public Health Lab
30358	EPI_ISL_17103050	A/Rhode_Island/15/2023	2023-01-23	Centers for Disease Control and Prevention	Rhode Island Department of Health
30359	EPI_ISL_17103051	A/Georgia/21/2023	2023-02-05	Centers for Disease Control and Prevention	Georgia Public Health Laboratory
30360	EPI_ISL_17250832	A/Iowa/25/2023	2023-02-14	Centers for Disease Control and Prevention	Iowa State Hygienic Laboratory
30361	EPI_ISL_17250833	A/Michigan/28/2023	2023-02-13	Centers for Disease Control and Prevention	Michigan Department of Community Health
30362	EPI_ISL_17250834	A/Missouri/14/2023	2023-02-01	Centers for Disease Control and Prevention	Missouri Department. of Health & Senior Services
30363	EPI_ISL_17250835	A/Iowa/21/2023	2023-02-02	Centers for Disease Control and Prevention	Iowa State Hygienic Laboratory
30364	EPI_ISL_17250836	A/Michigan/23/2023	2023-02-08	Centers for Disease Control and Prevention	Michigan Department of Community Health
30365	EPI_ISL_17250837	A/Missouri/08/2023	2023-01-23	Centers for Disease Control and Prevention	Missouri Department. of Health & Senior Services
30366	EPI_ISL_17250838	A/Michigan/25/2023	2023-02-11	Centers for Disease Control and Prevention	Michigan Department of Community Health
30367	EPI_ISL_17250839	A/Michigan/20/2023	2023-02-07	Centers for Disease Control and Prevention	Michigan Department of Community Health
30368	EPI_ISL_17857204	A/Rhode_Island/24/2023	2023-04-24	Centers for Disease Control and Prevention	Rhode Island Department of Health
30369	EPI_ISL_17857205	A/Maryland/32/2023	2023-04-01	Centers for Disease Control and Prevention	Maryland Department of Health and Mental Hygiene
30370	EPI_ISL_17857206	A/District_Of_Columbia/15/2023	2023-04-21	Centers for Disease Control and Prevention	DC Public Health Lab
30371	EPI_ISL_17857207	A/Rhode_Island/25/2023	2023-05-08	Centers for Disease Control and Prevention	Rhode Island Department of Health
30372	EPI_ISL_18021638	A/Michigan/46/2023	2023-06-03	Centers for Disease Control and Prevention	Michigan Department of Community Health
30373	EPI_ISL_18021642	A/Michigan/45/2023	2023-05-28	Centers for Disease Control and Prevention	Michigan Department of Community Health
30374	EPI_ISL_18021657	A/West_Virginia/21/2023	2023-06-06	Centers for Disease Control and Prevention	West Virginia Office of Laboratory Services
30375	EPI_ISL_18021691	A/Michigan/43/2023	2023-05-17	Centers for Disease Control and Prevention	Michigan Department of Community Health
30376	EPI_ISL_18021697	A/New_Mexico/37/2023	2023-05-25	Centers for Disease Control and Prevention	New Mexico Department of Health
30377	EPI_ISL_18021699	A/Michigan/42/2023	2023-05-15	Centers for Disease Control and Prevention	Michigan Department of Community Health
30378	EPI_ISL_18021703	A/Colorado/49/2023	2023-06-11	Centers for Disease Control and Prevention	Colorado Department of Health Lab
30379	EPI_ISL_18021730	A/Michigan/41/2023	2023-05-15	Centers for Disease Control and Prevention	Michigan Department of Community Health
30380	EPI_ISL_18021736	A/Hawaii/26/2023	2023-06-13	Centers for Disease Control and Prevention	State of Hawaii Department of Health
30381	EPI_ISL_18021757	A/Wisconsin/52/2023	2023-06-18	Centers for Disease Control and Prevention	Wisconsin State Laboratory of Hygiene
30382	EPI_ISL_18021765	A/Iowa/32/2023	2023-06-11	Centers for Disease Control and Prevention	Iowa State Hygienic Laboratory
30383	EPI_ISL_18021780	A/Michigan/44/2023	2023-05-25	Centers for Disease Control and Prevention	Michigan Department of Community Health
30384	EPI_ISL_18021786	A/Nebraska/02/2023	2023-06-16	Centers for Disease Control and Prevention	Nebraska Public Health Lab
30385	EPI_ISL_18021792	A/Wisconsin/54/2023	2023-06-22	Centers for Disease Control and Prevention	Wisconsin State Laboratory of Hygiene
30386	EPI_ISL_18021809	A/New_Mexico/38/2023	2023-06-19	Centers for Disease Control and Prevention	New Mexico Department of Health
30387	EPI_ISL_18021816	A/Michigan/47/2023	2023-06-05	Centers for Disease Control and Prevention	Michigan Department of Community Health
30388	EPI_ISL_18021821	A/Nebraska/03/2023	2023-06-18	Centers for Disease Control and Prevention	Nebraska Public Health Lab
30389	EPI_ISL_18021845	A/Illinois/17/2023	2023-06-21	Centers for Disease Control and Prevention	Illinois Department of Public Health-Springfield
30390	EPI_ISL_409163	A/Kansas/01/2020	2020-01-06	Centers for Disease Control and Prevention	Kansas Department of Health and Environment
30391	EPI_ISL_409161	A/Kansas/02/2020	2020-01-07	Centers for Disease Control and Prevention	Kansas Department of Health and Environment
30392	EPI_ISL_392589	A/Florida/95/2019	2019-09-04	Centers for Disease Control and Prevention	Florida Department of Health-Tampa
30393	EPI_ISL_261837	A/Utah/22/2017	2017-04-06	Centers for Disease Control and Prevention	Utah Department of Health
30394	EPI_ISL_409142	A/New_Jersey/46/2019	2019-12-29	Centers for Disease Control and Prevention	New Jersey Department of Health & Senior Services
30395	EPI_ISL_409141	A/New_Jersey/45/2019	2019-12-24	Centers for Disease Control and Prevention	New Jersey Department of Health & Senior Services
30396	EPI_ISL_392621	A/District_Of_Columbia/40/2019	2019-09-03	Centers for Disease Control and Prevention	DC Public Health Lab
30397	EPI_ISL_409145	A/North_Carolina/01/2020	2020-01-02	Centers for Disease Control and Prevention	North Carolina State Laboratory of Public Health
30398	EPI_ISL_409583	A/New_York/04/2020	2020-01-08	Centers for Disease Control and Prevention	New York State Department of Health
30399	EPI_ISL_409580	A/New_York/03/2020	2020-01-06	Centers for Disease Control and Prevention	New York State Department of Health
30400	EPI_ISL_195801	A/New_York/61/2015	2015-08-06	Centers for Disease Control and Prevention	New York State Department of Health
30401	EPI_ISL_277879	A/New_Mexico/19/2017	2017-08-11	Centers for Disease Control and Prevention	New Mexico Department of Health
30402	EPI_ISL_409549	A/Maine/46/2019	2019-12-19	Centers for Disease Control and Prevention	Maine Health and Environmental Testing Laboratory
30403	EPI_ISL_392620	A/Texas/388/2019	2019-08-15	Centers for Disease Control and Prevention	Texas Department of State Health Services-Laboratory Services
30404	EPI_ISL_392616	A/Texas/389/2019	2019-08-18	Centers for Disease Control and Prevention	Texas Department of State Health Services-Laboratory Services
30405	EPI_ISL_409226	A/Maryland/05/2020	2020-01-05	Centers for Disease Control and Prevention	Maryland Department of Health and Mental Hygiene
30406	EPI_ISL_409222	A/Maryland/49/2019	2019-12-29	Centers for Disease Control and Prevention	Maryland Department of Health and Mental Hygiene
30407	EPI_ISL_409179	A/Maryland/04/2020	2020-01-03	Centers for Disease Control and Prevention	Maryland Department of Health and Mental Hygiene
30408	EPI_ISL_409200	A/North_Dakota/02/2020	2020-01-13	Centers for Disease Control and Prevention	North Dakota Department of Health
30409	EPI_ISL_409199	A/North_Dakota/01/2020	2020-01-13	Centers for Disease Control and Prevention	North Dakota Department of Health
30410	EPI_ISL_261822	A/Idaho/22/2017	2017-03-30	Centers for Disease Control and Prevention	State of Idaho Bureau of Laboratories
30411	EPI_ISL_409574	A/Vermont/01/2020	2020-01-03	Centers for Disease Control and Prevention	Vermont Department of Health Laboratory
30412	EPI_ISL_409570	A/Vermont/32/2019	2019-12-28	Centers for Disease Control and Prevention	Vermont Department of Health Laboratory
30413	EPI_ISL_409554	A/South_Carolina/19/2019	2019-12-29	Centers for Disease Control and Prevention	South Carolina Department of Health
30414	EPI_ISL_409234	A/Georgia/35/2019	2019-10-01	Centers for Disease Control and Prevention	Georgia Public Health Laboratory
30415	EPI_ISL_409233	A/Georgia/38/2019	2019-10-08	Centers for Disease Control and Prevention	Georgia Public Health Laboratory
30416	EPI_ISL_409231	A/Georgia/39/2019	2019-10-10	Centers for Disease Control and Prevention	Georgia Public Health Laboratory
30417	EPI_ISL_409124	A/Georgia/46/2019	2019-11-18	Centers for Disease Control and Prevention	Georgia Public Health Laboratory
30418	EPI_ISL_163674	A/Colorado/07/2014	2014-03-25	Centers for Disease Control and Prevention	Colorado Department of Health Lab
30419	EPI_ISL_409591	A/Pennsylvania/01/2020	2020-01-05	Centers for Disease Control and Prevention	Pennsylvania Department of Health
30420	EPI_ISL_409588	A/Pennsylvania/1039/2019	2019-12-26	Centers for Disease Control and Prevention	Pennsylvania Department of Health
30421	EPI_ISL_277885	A/Alaska/53/2017	2017-08-21	Centers for Disease Control and Prevention	Alaska State Virology Lab
30422	EPI_ISL_409470	A/Kentucky/36/2019	2019-12-16	Centers for Disease Control and Prevention	Kentucky Division of Laboratory Services
30423	EPI_ISL_409536	A/Connecticut/39/2019	2019-12-11	Centers for Disease Control and Prevention	Connecticut Department. of Public Health
30424	EPI_ISL_18021606	A/Oregon/27/2023	2023-06-09	Centers for Disease Control and Prevention	Oregon Public Health Laboratory
30425	EPI_ISL_409212	A/Oregon/01/2020	2020-01-02	Centers for Disease Control and Prevention	Oregon Public Health Laboratory
30426	EPI_ISL_409211	A/Oregon/30/2019	2019-12-21	Centers for Disease Control and Prevention	Oregon Public Health Laboratory
30427	EPI_ISL_409453	A/Indiana/44/2019	2019-12-04	Centers for Disease Control and Prevention	Indiana State Department of Health Laboratories
30428	EPI_ISL_18021613	A/Iowa/30/2023	2023-06-05	Centers for Disease Control and Prevention	Iowa State Hygienic Laboratory
30429	EPI_ISL_409469	A/Iowa/74/2019	2019-12-27	Centers for Disease Control and Prevention	Iowa State Hygienic Laboratory
30430	EPI_ISL_409467	A/Iowa/72/2019	2019-12-21	Centers for Disease Control and Prevention	Iowa State Hygienic Laboratory
30431	EPI_ISL_392596	A/Iowa/42/2019	2019-09-04	Centers for Disease Control and Prevention	Iowa State Hygienic Laboratory
30432	EPI_ISL_392593	A/Iowa/41/2019	2019-09-04	Centers for Disease Control and Prevention	Iowa State Hygienic Laboratory
30433	EPI_ISL_261833	A/Iowa/18/2017	2017-04-02	Centers for Disease Control and Prevention	Iowa State Hygienic Laboratory
30434	EPI_ISL_409184	A/Mississippi/02/2020	2020-01-06	Centers for Disease Control and Prevention	Mississippi Public Health Laboratory
30435	EPI_ISL_409183	A/Mississippi/01/2020	2020-01-06	Centers for Disease Control and Prevention	Mississippi Public Health Laboratory
30436	EPI_ISL_13286914	A/Florida/38/2022	2022-05-16	Centers for Disease Control and Prevention	Florida Department of Health-Jacksonville
30437	EPI_ISL_409456	A/Michigan/462/2019	2019-12-08	Centers for Disease Control and Prevention	Michigan Department of Community Health
30438	EPI_ISL_409207	A/Michigan/463/2019	2019-12-10	Centers for Disease Control and Prevention	Michigan Department of Community Health
30439	EPI_ISL_277883	A/Michigan/279/2017	2017-08-16	Centers for Disease Control and Prevention	Michigan Department of Community Health
30440	EPI_ISL_277882	A/Michigan/277/2017	2017-08-15	Centers for Disease Control and Prevention	Michigan Department of Community Health
30441	EPI_ISL_409490	A/Arkansas/02/2020	2020-01-05	Centers for Disease Control and Prevention	Arkansas Department of Health
30442	EPI_ISL_409178	A/Arkansas/04/2020	2020-01-06	Centers for Disease Control and Prevention	Arkansas Department of Health
30443	EPI_ISL_409177	A/Arkansas/03/2020	2020-01-05	Centers for Disease Control and Prevention	Arkansas Department of Health
30444	EPI_ISL_409176	A/Arkansas/01/2020	2020-01-04	Centers for Disease Control and Prevention	Arkansas Department of Health
30445	EPI_ISL_409174	A/Arkansas/32/2019	2019-12-30	Centers for Disease Control and Prevention	Arkansas Department of Health
30446	EPI_ISL_409146	A/Arkansas/05/2020	2020-01-06	Centers for Disease Control and Prevention	Arkansas Department of Health
30447	EPI_ISL_146761	A/Arkansas/14/2013	2013-09-06	Centers for Disease Control and Prevention	Arkansas Department of Health
30448	EPI_ISL_18021833	A/Wisconsin/51/2023	2023-06-15	Centers for Disease Control and Prevention	Wisconsin State Laboratory of Hygiene
30449	EPI_ISL_409197	A/Wisconsin/591/2019	2019-12-30	Centers for Disease Control and Prevention	Wisconsin State Laboratory of Hygiene
30450	EPI_ISL_409196	A/Wisconsin/02/2020	2020-01-08	Centers for Disease Control and Prevention	Wisconsin State Laboratory of Hygiene
30451	EPI_ISL_261838	A/Wisconsin/45/2017	2017-03-31	Centers for Disease Control and Prevention	Wisconsin State Laboratory of Hygiene
30452	EPI_ISL_2588650	A/Washington/177/2020	2020-02-28	Centers for Disease Control and Prevention	Marshfield Clinic Research Foundation
30453	EPI_ISL_2588649	A/Washington/140/2020	2020-02-20	Centers for Disease Control and Prevention	Marshfield Clinic Research Foundation
30454	EPI_ISL_2588648	A/Washington/138/2020	2020-02-19	Centers for Disease Control and Prevention	Marshfield Clinic Research Foundation
30455	EPI_ISL_2588647	A/Washington/126/2020	2020-02-16	Centers for Disease Control and Prevention	Marshfield Clinic Research Foundation
30456	EPI_ISL_2588644	A/Wisconsin/136/2020	2020-02-07	Centers for Disease Control and Prevention	Marshfield Clinic Research Foundation
30457	EPI_ISL_2588643	A/Washington/144/2020	2020-02-21	Centers for Disease Control and Prevention	Marshfield Clinic Research Foundation
30458	EPI_ISL_2588642	A/Washington/111/2020	2020-02-11	Centers for Disease Control and Prevention	Marshfield Clinic Research Foundation
30459	EPI_ISL_2588641	A/Washington/100/2020	2020-02-06	Centers for Disease Control and Prevention	Marshfield Clinic Research Foundation
30460	EPI_ISL_2588632	A/Washington/91/2020	2020-02-02	Centers for Disease Control and Prevention	Marshfield Clinic Research Foundation
30461	EPI_ISL_2588631	A/Washington/95/2020	2020-02-03	Centers for Disease Control and Prevention	Marshfield Clinic Research Foundation
30462	EPI_ISL_2588627	A/Washington/96/2020	2020-02-04	Centers for Disease Control and Prevention	Marshfield Clinic Research Foundation
30463	EPI_ISL_2588612	A/Washington/116/2020	2020-02-12	Centers for Disease Control and Prevention	Marshfield Clinic Research Foundation
30464	EPI_ISL_2588611	A/Washington/88/2020	2020-02-01	Centers for Disease Control and Prevention	Marshfield Clinic Research Foundation
30465	EPI_ISL_2588610	A/Washington/93/2020	2020-02-03	Centers for Disease Control and Prevention	Marshfield Clinic Research Foundation
30466	EPI_ISL_2588609	A/Washington/94/2020	2020-02-03	Centers for Disease Control and Prevention	Marshfield Clinic Research Foundation
30467	EPI_ISL_2260454	A/Wisconsin/155/2020	2020-02-11	Centers for Disease Control and Prevention	Marshfield Clinic Research Foundation
30468	EPI_ISL_2260426	A/Washington/128/2020	2020-02-16	Centers for Disease Control and Prevention	Marshfield Clinic Research Foundation
30469	EPI_ISL_2260414	A/Wisconsin/390/2020	2020-03-13	Centers for Disease Control and Prevention	Marshfield Clinic Research Foundation
30470	EPI_ISL_2260401	A/Wisconsin/169/2020	2020-02-12	Centers for Disease Control and Prevention	Marshfield Clinic Research Foundation
30471	EPI_ISL_2260376	A/Wisconsin/393/2020	2020-03-13	Centers for Disease Control and Prevention	Marshfield Clinic Research Foundation
30472	EPI_ISL_2260359	A/Wisconsin/392/2020	2020-03-13	Centers for Disease Control and Prevention	Marshfield Clinic Research Foundation
30473	EPI_ISL_2260345	A/Wisconsin/377/2020	2020-03-11	Centers for Disease Control and Prevention	Marshfield Clinic Research Foundation
30474	EPI_ISL_2260331	A/Wisconsin/380/2020	2020-03-12	Centers for Disease Control and Prevention	Marshfield Clinic Research Foundation
30475	EPI_ISL_2260316	A/Washington/107/2020	2020-02-08	Centers for Disease Control and Prevention	Marshfield Clinic Research Foundation
30476	EPI_ISL_2260300	A/Wisconsin/187/2020	2020-02-16	Centers for Disease Control and Prevention	Marshfield Clinic Research Foundation
30477	EPI_ISL_2260286	A/Wisconsin/283/2020	2020-02-27	Centers for Disease Control and Prevention	Marshfield Clinic Research Foundation
30478	EPI_ISL_2260263	A/Wisconsin/394/2020	2020-03-13	Centers for Disease Control and Prevention	Marshfield Clinic Research Foundation
30479	EPI_ISL_2260250	A/Wisconsin/178/2020	2020-02-14	Centers for Disease Control and Prevention	Marshfield Clinic Research Foundation
30480	EPI_ISL_2260223	A/Wisconsin/376/2020	2020-03-11	Centers for Disease Control and Prevention	Marshfield Clinic Research Foundation
30481	EPI_ISL_2260172	A/Wisconsin/248/2020	2020-02-24	Centers for Disease Control and Prevention	Marshfield Clinic Research Foundation
30482	EPI_ISL_359845	A/Wisconsin/376/2019	2019-03-19	Centers for Disease Control and Prevention	Marshfield Clinic Research Foundation
30483	EPI_ISL_359844	A/Wisconsin/375/2019	2019-03-19	Centers for Disease Control and Prevention	Marshfield Clinic Research Foundation
30484	EPI_ISL_359843	A/Wisconsin/374/2019	2019-03-19	Centers for Disease Control and Prevention	Marshfield Clinic Research Foundation
30485	EPI_ISL_359842	A/Wisconsin/373/2019	2019-03-19	Centers for Disease Control and Prevention	Marshfield Clinic Research Foundation
30486	EPI_ISL_359841	A/Wisconsin/372/2019	2019-03-19	Centers for Disease Control and Prevention	Marshfield Clinic Research Foundation
30487	EPI_ISL_359840	A/Wisconsin/371/2019	2019-03-19	Centers for Disease Control and Prevention	Marshfield Clinic Research Foundation
30488	EPI_ISL_359839	A/Wisconsin/370/2019	2019-03-19	Centers for Disease Control and Prevention	Marshfield Clinic Research Foundation
30489	EPI_ISL_359838	A/Wisconsin/369/2019	2019-03-19	Centers for Disease Control and Prevention	Marshfield Clinic Research Foundation
30490	EPI_ISL_359837	A/Wisconsin/368/2019	2019-03-19	Centers for Disease Control and Prevention	Marshfield Clinic Research Foundation
30491	EPI_ISL_359836	A/Wisconsin/367/2019	2019-03-19	Centers for Disease Control and Prevention	Marshfield Clinic Research Foundation
30492	EPI_ISL_359835	A/Wisconsin/366/2019	2019-03-19	Centers for Disease Control and Prevention	Marshfield Clinic Research Foundation
30493	EPI_ISL_359834	A/Wisconsin/361/2019	2019-03-18	Centers for Disease Control and Prevention	Marshfield Clinic Research Foundation
30494	EPI_ISL_359833	A/Wisconsin/360/2019	2019-03-18	Centers for Disease Control and Prevention	Marshfield Clinic Research Foundation
30495	EPI_ISL_359832	A/Wisconsin/359/2019	2019-03-18	Centers for Disease Control and Prevention	Marshfield Clinic Research Foundation
30496	EPI_ISL_359831	A/Wisconsin/358/2019	2019-03-18	Centers for Disease Control and Prevention	Marshfield Clinic Research Foundation
30497	EPI_ISL_359830	A/Wisconsin/357/2019	2019-03-18	Centers for Disease Control and Prevention	Marshfield Clinic Research Foundation
30498	EPI_ISL_359829	A/Wisconsin/356/2019	2019-03-18	Centers for Disease Control and Prevention	Marshfield Clinic Research Foundation
30499	EPI_ISL_359828	A/Wisconsin/355/2019	2019-03-18	Centers for Disease Control and Prevention	Marshfield Clinic Research Foundation
30500	EPI_ISL_359827	A/Wisconsin/354/2019	2019-03-18	Centers for Disease Control and Prevention	Marshfield Clinic Research Foundation
30501	EPI_ISL_359826	A/Wisconsin/353/2019	2019-03-18	Centers for Disease Control and Prevention	Marshfield Clinic Research Foundation
30502	EPI_ISL_359825	A/Wisconsin/352/2019	2019-03-18	Centers for Disease Control and Prevention	Marshfield Clinic Research Foundation
30503	EPI_ISL_359824	A/Wisconsin/351/2019	2019-03-18	Centers for Disease Control and Prevention	Marshfield Clinic Research Foundation
30504	EPI_ISL_359823	A/Wisconsin/348/2019	2019-03-17	Centers for Disease Control and Prevention	Marshfield Clinic Research Foundation
30505	EPI_ISL_359822	A/Wisconsin/347/2019	2019-03-17	Centers for Disease Control and Prevention	Marshfield Clinic Research Foundation
30506	EPI_ISL_359821	A/Wisconsin/346/2019	2019-03-17	Centers for Disease Control and Prevention	Marshfield Clinic Research Foundation
30507	EPI_ISL_359820	A/Wisconsin/345/2019	2019-03-17	Centers for Disease Control and Prevention	Marshfield Clinic Research Foundation
30508	EPI_ISL_359819	A/Wisconsin/341/2019	2019-03-16	Centers for Disease Control and Prevention	Marshfield Clinic Research Foundation
30509	EPI_ISL_359818	A/Wisconsin/340/2019	2019-03-16	Centers for Disease Control and Prevention	Marshfield Clinic Research Foundation
30510	EPI_ISL_359817	A/Wisconsin/339/2019	2019-03-16	Centers for Disease Control and Prevention	Marshfield Clinic Research Foundation
30511	EPI_ISL_359816	A/Wisconsin/332/2019	2019-03-15	Centers for Disease Control and Prevention	Marshfield Clinic Research Foundation
30512	EPI_ISL_359815	A/Wisconsin/331/2019	2019-03-15	Centers for Disease Control and Prevention	Marshfield Clinic Research Foundation
30513	EPI_ISL_359814	A/Wisconsin/330/2019	2019-03-15	Centers for Disease Control and Prevention	Marshfield Clinic Research Foundation
30514	EPI_ISL_359813	A/Wisconsin/329/2019	2019-03-15	Centers for Disease Control and Prevention	Marshfield Clinic Research Foundation
30515	EPI_ISL_359812	A/Wisconsin/321/2019	2019-03-14	Centers for Disease Control and Prevention	Marshfield Clinic Research Foundation
30516	EPI_ISL_359811	A/Wisconsin/320/2019	2019-03-14	Centers for Disease Control and Prevention	Marshfield Clinic Research Foundation
30517	EPI_ISL_359810	A/Wisconsin/319/2019	2019-03-14	Centers for Disease Control and Prevention	Marshfield Clinic Research Foundation
30518	EPI_ISL_359809	A/Wisconsin/318/2019	2019-03-14	Centers for Disease Control and Prevention	Marshfield Clinic Research Foundation
30519	EPI_ISL_359807	A/Wisconsin/316/2019	2019-03-14	Centers for Disease Control and Prevention	Marshfield Clinic Research Foundation
30520	EPI_ISL_359806	A/Wisconsin/315/2019	2019-03-14	Centers for Disease Control and Prevention	Marshfield Clinic Research Foundation
30521	EPI_ISL_359805	A/Wisconsin/314/2019	2019-03-14	Centers for Disease Control and Prevention	Marshfield Clinic Research Foundation
30522	EPI_ISL_359804	A/Wisconsin/309/2019	2019-03-13	Centers for Disease Control and Prevention	Marshfield Clinic Research Foundation
30523	EPI_ISL_359803	A/Wisconsin/308/2019	2019-03-13	Centers for Disease Control and Prevention	Marshfield Clinic Research Foundation
30524	EPI_ISL_359802	A/Wisconsin/307/2019	2019-03-13	Centers for Disease Control and Prevention	Marshfield Clinic Research Foundation
30525	EPI_ISL_359801	A/Wisconsin/306/2019	2019-03-13	Centers for Disease Control and Prevention	Marshfield Clinic Research Foundation
30526	EPI_ISL_359800	A/Wisconsin/305/2019	2019-03-13	Centers for Disease Control and Prevention	Marshfield Clinic Research Foundation
30527	EPI_ISL_359799	A/Wisconsin/304/2019	2019-03-13	Centers for Disease Control and Prevention	Marshfield Clinic Research Foundation
30528	EPI_ISL_359798	A/Wisconsin/303/2019	2019-03-13	Centers for Disease Control and Prevention	Marshfield Clinic Research Foundation
30529	EPI_ISL_359797	A/Wisconsin/302/2019	2019-03-13	Centers for Disease Control and Prevention	Marshfield Clinic Research Foundation
30530	EPI_ISL_359796	A/Wisconsin/293/2019	2019-03-12	Centers for Disease Control and Prevention	Marshfield Clinic Research Foundation
30531	EPI_ISL_359794	A/Wisconsin/291/2019	2019-03-12	Centers for Disease Control and Prevention	Marshfield Clinic Research Foundation
30532	EPI_ISL_359793	A/Wisconsin/290/2019	2019-03-12	Centers for Disease Control and Prevention	Marshfield Clinic Research Foundation
30533	EPI_ISL_359792	A/Wisconsin/289/2019	2019-03-12	Centers for Disease Control and Prevention	Marshfield Clinic Research Foundation
30534	EPI_ISL_359791	A/Wisconsin/288/2019	2019-03-12	Centers for Disease Control and Prevention	Marshfield Clinic Research Foundation
30535	EPI_ISL_359790	A/Wisconsin/287/2019	2019-03-12	Centers for Disease Control and Prevention	Marshfield Clinic Research Foundation
30536	EPI_ISL_359789	A/Wisconsin/286/2019	2019-03-12	Centers for Disease Control and Prevention	Marshfield Clinic Research Foundation
30537	EPI_ISL_359788	A/Wisconsin/285/2019	2019-03-12	Centers for Disease Control and Prevention	Marshfield Clinic Research Foundation
30538	EPI_ISL_359787	A/Wisconsin/284/2019	2019-03-12	Centers for Disease Control and Prevention	Marshfield Clinic Research Foundation
30539	EPI_ISL_359786	A/Wisconsin/283/2019	2019-03-12	Centers for Disease Control and Prevention	Marshfield Clinic Research Foundation
30540	EPI_ISL_359785	A/Wisconsin/275/2019	2019-03-11	Centers for Disease Control and Prevention	Marshfield Clinic Research Foundation
30541	EPI_ISL_359784	A/Wisconsin/274/2019	2019-03-11	Centers for Disease Control and Prevention	Marshfield Clinic Research Foundation
30542	EPI_ISL_359783	A/Wisconsin/273/2019	2019-03-11	Centers for Disease Control and Prevention	Marshfield Clinic Research Foundation
30543	EPI_ISL_359782	A/Wisconsin/272/2019	2019-03-11	Centers for Disease Control and Prevention	Marshfield Clinic Research Foundation
30544	EPI_ISL_359781	A/Wisconsin/271/2019	2019-03-11	Centers for Disease Control and Prevention	Marshfield Clinic Research Foundation
30545	EPI_ISL_359780	A/Wisconsin/265/2019	2019-03-10	Centers for Disease Control and Prevention	Marshfield Clinic Research Foundation
30546	EPI_ISL_359779	A/Wisconsin/264/2019	2019-03-10	Centers for Disease Control and Prevention	Marshfield Clinic Research Foundation
30547	EPI_ISL_359778	A/Wisconsin/256/2019	2019-03-08	Centers for Disease Control and Prevention	Marshfield Clinic Research Foundation
30548	EPI_ISL_359777	A/Wisconsin/255/2019	2019-03-08	Centers for Disease Control and Prevention	Marshfield Clinic Research Foundation
30549	EPI_ISL_359776	A/Wisconsin/254/2019	2019-03-08	Centers for Disease Control and Prevention	Marshfield Clinic Research Foundation
30550	EPI_ISL_359775	A/Wisconsin/253/2019	2019-03-08	Centers for Disease Control and Prevention	Marshfield Clinic Research Foundation
30551	EPI_ISL_359773	A/Wisconsin/251/2019	2019-03-08	Centers for Disease Control and Prevention	Marshfield Clinic Research Foundation
30552	EPI_ISL_359772	A/Wisconsin/250/2019	2019-03-08	Centers for Disease Control and Prevention	Marshfield Clinic Research Foundation
30553	EPI_ISL_359771	A/Wisconsin/249/2019	2019-03-08	Centers for Disease Control and Prevention	Marshfield Clinic Research Foundation
30554	EPI_ISL_359770	A/Wisconsin/248/2019	2019-03-08	Centers for Disease Control and Prevention	Marshfield Clinic Research Foundation
30555	EPI_ISL_359769	A/Wisconsin/244/2019	2019-03-07	Centers for Disease Control and Prevention	Marshfield Clinic Research Foundation
30556	EPI_ISL_359768	A/Wisconsin/243/2019	2019-03-07	Centers for Disease Control and Prevention	Marshfield Clinic Research Foundation
30557	EPI_ISL_359767	A/Wisconsin/242/2019	2019-03-07	Centers for Disease Control and Prevention	Marshfield Clinic Research Foundation
30558	EPI_ISL_359766	A/Wisconsin/241/2019	2019-03-07	Centers for Disease Control and Prevention	Marshfield Clinic Research Foundation
30559	EPI_ISL_359765	A/Wisconsin/240/2019	2019-03-07	Centers for Disease Control and Prevention	Marshfield Clinic Research Foundation
30560	EPI_ISL_359764	A/Wisconsin/239/2019	2019-03-07	Centers for Disease Control and Prevention	Marshfield Clinic Research Foundation
30561	EPI_ISL_359763	A/Wisconsin/238/2019	2019-03-07	Centers for Disease Control and Prevention	Marshfield Clinic Research Foundation
30562	EPI_ISL_359762	A/Wisconsin/236/2019	2019-03-07	Centers for Disease Control and Prevention	Marshfield Clinic Research Foundation
30563	EPI_ISL_359761	A/Wisconsin/231/2019	2019-03-06	Centers for Disease Control and Prevention	Marshfield Clinic Research Foundation
30564	EPI_ISL_359760	A/Wisconsin/230/2019	2019-03-06	Centers for Disease Control and Prevention	Marshfield Clinic Research Foundation
30565	EPI_ISL_359759	A/Wisconsin/229/2019	2019-03-06	Centers for Disease Control and Prevention	Marshfield Clinic Research Foundation
30566	EPI_ISL_359757	A/Wisconsin/220/2019	2019-03-05	Centers for Disease Control and Prevention	Marshfield Clinic Research Foundation
30567	EPI_ISL_359756	A/Wisconsin/219/2019	2019-03-05	Centers for Disease Control and Prevention	Marshfield Clinic Research Foundation
30568	EPI_ISL_359755	A/Wisconsin/218/2019	2019-03-05	Centers for Disease Control and Prevention	Marshfield Clinic Research Foundation
30569	EPI_ISL_359754	A/Wisconsin/217/2019	2019-03-05	Centers for Disease Control and Prevention	Marshfield Clinic Research Foundation
30570	EPI_ISL_359753	A/Wisconsin/208/2019	2019-03-04	Centers for Disease Control and Prevention	Marshfield Clinic Research Foundation
30571	EPI_ISL_359752	A/Wisconsin/207/2019	2019-03-04	Centers for Disease Control and Prevention	Marshfield Clinic Research Foundation
30572	EPI_ISL_359751	A/Wisconsin/206/2019	2019-03-04	Centers for Disease Control and Prevention	Marshfield Clinic Research Foundation
30573	EPI_ISL_359750	A/Wisconsin/205/2019	2019-03-04	Centers for Disease Control and Prevention	Marshfield Clinic Research Foundation
30574	EPI_ISL_359749	A/Wisconsin/204/2019	2019-03-04	Centers for Disease Control and Prevention	Marshfield Clinic Research Foundation
30575	EPI_ISL_359748	A/Wisconsin/203/2019	2019-03-04	Centers for Disease Control and Prevention	Marshfield Clinic Research Foundation
30576	EPI_ISL_359747	A/Wisconsin/202/2019	2019-03-04	Centers for Disease Control and Prevention	Marshfield Clinic Research Foundation
30577	EPI_ISL_359746	A/Wisconsin/201/2019	2019-03-04	Centers for Disease Control and Prevention	Marshfield Clinic Research Foundation
30578	EPI_ISL_359745	A/Wisconsin/200/2019	2019-03-03	Centers for Disease Control and Prevention	Marshfield Clinic Research Foundation
30579	EPI_ISL_359744	A/Wisconsin/199/2019	2019-03-03	Centers for Disease Control and Prevention	Marshfield Clinic Research Foundation
30580	EPI_ISL_359743	A/Wisconsin/198/2019	2019-03-02	Centers for Disease Control and Prevention	Marshfield Clinic Research Foundation
30581	EPI_ISL_359742	A/Wisconsin/197/2019	2019-03-02	Centers for Disease Control and Prevention	Marshfield Clinic Research Foundation
30582	EPI_ISL_359741	A/Wisconsin/196/2019	2019-03-02	Centers for Disease Control and Prevention	Marshfield Clinic Research Foundation
30583	EPI_ISL_359740	A/Wisconsin/195/2019	2019-03-02	Centers for Disease Control and Prevention	Marshfield Clinic Research Foundation
30584	EPI_ISL_359739	A/Wisconsin/194/2019	2019-03-02	Centers for Disease Control and Prevention	Marshfield Clinic Research Foundation
30585	EPI_ISL_359738	A/Wisconsin/189/2019	2019-03-01	Centers for Disease Control and Prevention	Marshfield Clinic Research Foundation
30586	EPI_ISL_359737	A/Wisconsin/188/2019	2019-03-01	Centers for Disease Control and Prevention	Marshfield Clinic Research Foundation
30587	EPI_ISL_359736	A/Wisconsin/187/2019	2019-03-01	Centers for Disease Control and Prevention	Marshfield Clinic Research Foundation
30588	EPI_ISL_359735	A/Wisconsin/183/2019	2019-02-28	Centers for Disease Control and Prevention	Marshfield Clinic Research Foundation
30589	EPI_ISL_359734	A/Wisconsin/182/2019	2019-02-28	Centers for Disease Control and Prevention	Marshfield Clinic Research Foundation
30590	EPI_ISL_359733	A/Wisconsin/181/2019	2019-02-28	Centers for Disease Control and Prevention	Marshfield Clinic Research Foundation
30591	EPI_ISL_359732	A/Wisconsin/176/2019	2019-02-27	Centers for Disease Control and Prevention	Marshfield Clinic Research Foundation
30592	EPI_ISL_359731	A/Wisconsin/175/2019	2019-02-27	Centers for Disease Control and Prevention	Marshfield Clinic Research Foundation
30593	EPI_ISL_359730	A/Wisconsin/174/2019	2019-02-27	Centers for Disease Control and Prevention	Marshfield Clinic Research Foundation
30594	EPI_ISL_359729	A/Wisconsin/173/2019	2019-02-27	Centers for Disease Control and Prevention	Marshfield Clinic Research Foundation
30595	EPI_ISL_359728	A/Wisconsin/172/2019	2019-02-27	Centers for Disease Control and Prevention	Marshfield Clinic Research Foundation
30596	EPI_ISL_359727	A/Wisconsin/171/2019	2019-02-27	Centers for Disease Control and Prevention	Marshfield Clinic Research Foundation
30597	EPI_ISL_359725	A/Wisconsin/170/2019	2019-02-27	Centers for Disease Control and Prevention	Marshfield Clinic Research Foundation
30598	EPI_ISL_359721	A/Wisconsin/167/2019	2019-02-26	Centers for Disease Control and Prevention	Marshfield Clinic Research Foundation
30599	EPI_ISL_359719	A/Wisconsin/166/2019	2019-02-26	Centers for Disease Control and Prevention	Marshfield Clinic Research Foundation
30600	EPI_ISL_359717	A/Wisconsin/165/2019	2019-02-26	Centers for Disease Control and Prevention	Marshfield Clinic Research Foundation
30601	EPI_ISL_359715	A/Wisconsin/164/2019	2019-02-26	Centers for Disease Control and Prevention	Marshfield Clinic Research Foundation
30602	EPI_ISL_359713	A/Wisconsin/163/2019	2019-02-26	Centers for Disease Control and Prevention	Marshfield Clinic Research Foundation
30603	EPI_ISL_359711	A/Wisconsin/162/2019	2019-02-26	Centers for Disease Control and Prevention	Marshfield Clinic Research Foundation
30604	EPI_ISL_359709	A/Wisconsin/161/2019	2019-02-26	Centers for Disease Control and Prevention	Marshfield Clinic Research Foundation
30605	EPI_ISL_359707	A/Wisconsin/160/2019	2019-02-26	Centers for Disease Control and Prevention	Marshfield Clinic Research Foundation
30606	EPI_ISL_359705	A/Wisconsin/159/2019	2019-02-26	Centers for Disease Control and Prevention	Marshfield Clinic Research Foundation
30607	EPI_ISL_359703	A/Wisconsin/157/2019	2019-02-25	Centers for Disease Control and Prevention	Marshfield Clinic Research Foundation
30608	EPI_ISL_359701	A/Wisconsin/156/2019	2019-02-25	Centers for Disease Control and Prevention	Marshfield Clinic Research Foundation
30609	EPI_ISL_359699	A/Wisconsin/155/2019	2019-02-25	Centers for Disease Control and Prevention	Marshfield Clinic Research Foundation
30610	EPI_ISL_359697	A/Wisconsin/154/2019	2019-02-25	Centers for Disease Control and Prevention	Marshfield Clinic Research Foundation
30611	EPI_ISL_359695	A/Wisconsin/153/2019	2019-02-25	Centers for Disease Control and Prevention	Marshfield Clinic Research Foundation
30612	EPI_ISL_359694	A/Wisconsin/152/2019	2019-02-25	Centers for Disease Control and Prevention	Marshfield Clinic Research Foundation
30613	EPI_ISL_359692	A/Wisconsin/151/2019	2019-02-25	Centers for Disease Control and Prevention	Marshfield Clinic Research Foundation
30614	EPI_ISL_359690	A/Wisconsin/150/2019	2019-02-25	Centers for Disease Control and Prevention	Marshfield Clinic Research Foundation
30615	EPI_ISL_359688	A/Wisconsin/149/2019	2019-02-25	Centers for Disease Control and Prevention	Marshfield Clinic Research Foundation
30616	EPI_ISL_359686	A/Wisconsin/147/2019	2019-02-24	Centers for Disease Control and Prevention	Marshfield Clinic Research Foundation
30617	EPI_ISL_359684	A/Wisconsin/146/2019	2019-02-24	Centers for Disease Control and Prevention	Marshfield Clinic Research Foundation
30618	EPI_ISL_359682	A/Wisconsin/144/2019	2019-02-23	Centers for Disease Control and Prevention	Marshfield Clinic Research Foundation
30619	EPI_ISL_359680	A/Wisconsin/141/2019	2019-02-22	Centers for Disease Control and Prevention	Marshfield Clinic Research Foundation
30620	EPI_ISL_359678	A/Wisconsin/140/2019	2019-02-22	Centers for Disease Control and Prevention	Marshfield Clinic Research Foundation
30621	EPI_ISL_359676	A/Wisconsin/139/2019	2019-02-22	Centers for Disease Control and Prevention	Marshfield Clinic Research Foundation
30622	EPI_ISL_359674	A/Wisconsin/138/2019	2019-02-22	Centers for Disease Control and Prevention	Marshfield Clinic Research Foundation
30623	EPI_ISL_359672	A/Wisconsin/137/2019	2019-02-22	Centers for Disease Control and Prevention	Marshfield Clinic Research Foundation
30624	EPI_ISL_359670	A/Wisconsin/135/2019	2019-02-21	Centers for Disease Control and Prevention	Marshfield Clinic Research Foundation
30625	EPI_ISL_409491	A/Louisiana/62/2019	2019-12-11	Centers for Disease Control and Prevention	Louisiana Department of Health and Hospitals
30626	EPI_ISL_409194	A/Louisiana/65/2019	2019-12-27	Centers for Disease Control and Prevention	Louisiana Department of Health and Hospitals
30627	EPI_ISL_409192	A/Louisiana/64/2019	2019-12-13	Centers for Disease Control and Prevention	Louisiana Department of Health and Hospitals
30628	EPI_ISL_392590	A/Louisiana/40/2019	2019-08-27	Centers for Disease Control and Prevention	Louisiana Department of Health and Hospitals
30629	EPI_ISL_261835	A/Louisiana/24/2017	2017-03-22	Centers for Disease Control and Prevention	Louisiana Department of Health and Hospitals
30630	EPI_ISL_261834	A/Louisiana/21/2017	2017-03-17	Centers for Disease Control and Prevention	Louisiana Department of Health and Hospitals
30631	EPI_ISL_409455	A/Alabama/28/2019	2019-12-25	Centers for Disease Control and Prevention	ADPH Bureau of Clinical Laboratories
30632	EPI_ISL_409454	A/Alabama/27/2019	2019-12-23	Centers for Disease Control and Prevention	ADPH Bureau of Clinical Laboratories
30633	EPI_ISL_409465	A/Tennessee/80/2019	2019-12-18	Centers for Disease Control and Prevention	Tennessee Department of Health Laboratory-Nashville
30634	EPI_ISL_409464	A/Tennessee/81/2019	2019-12-19	Centers for Disease Control and Prevention	Tennessee Department of Health Laboratory-Nashville
30635	EPI_ISL_18021629	A/New_York/31/2023	2023-06-12	Centers for Disease Control and Prevention	New York City Department of Health
30636	EPI_ISL_409586	A/New_York/01/2020	2020-01-02	Centers for Disease Control and Prevention	New York City Department of Health
30637	EPI_ISL_409190	A/Oklahoma/01/2020	2020-01-12	Centers for Disease Control and Prevention	Oklahoma State Department of Health
30638	EPI_ISL_409165	A/Oklahoma/29/2019	2019-12-19	Centers for Disease Control and Prevention	Oklahoma State Department of Health
30639	EPI_ISL_409459	A/Nebraska/26/2019	2019-12-30	Centers for Disease Control and Prevention	Nebraska Public Health Lab
30640	EPI_ISL_409458	A/Nebraska/25/2019	2019-12-23	Centers for Disease Control and Prevention	Nebraska Public Health Lab
30641	EPI_ISL_277881	A/Hawaii/40/2017	2017-07-31	Centers for Disease Control and Prevention	State of Hawaii Department of Health
30642	EPI_ISL_277880	A/Hawaii/39/2017	2017-07-18	Centers for Disease Control and Prevention	State of Hawaii Department of Health
30643	EPI_ISL_195794	A/Hawaii/51/2015	2015-08-05	Centers for Disease Control and Prevention	State of Hawaii Department of Health
30644	EPI_ISL_195793	A/Hawaii/50/2015	2015-07-24	Centers for Disease Control and Prevention	State of Hawaii Department of Health
30645	EPI_ISL_163678	A/Hawaii/03/2014	2014-02-22	Centers for Disease Control and Prevention	State of Hawaii Department of Health
30646	EPI_ISL_163677	A/Hawaii/04/2014	2014-02-23	Centers for Disease Control and Prevention	State of Hawaii Department of Health
30647	EPI_ISL_392618	A/Arizona/32/2019	2019-07-11	Centers for Disease Control and Prevention	Arizona Department of Health Services
30648	EPI_ISL_392614	A/Arizona/33/2019	2019-07-24	Centers for Disease Control and Prevention	Arizona Department of Health Services
30649	EPI_ISL_261820	A/Arizona/22/2017	2017-04-02	Centers for Disease Control and Prevention	Arizona Department of Health Services
30650	EPI_ISL_261818	A/Arizona/15/2017	2017-02-27	Centers for Disease Control and Prevention	Arizona Department of Health Services
30651	EPI_ISL_409452	A/South_Dakota/01/2020	2020-01-02	Centers for Disease Control and Prevention	South Dakota Public Health Lab
30652	EPI_ISL_409451	A/South_Dakota/02/2020	2020-01-03	Centers for Disease Control and Prevention	South Dakota Public Health Lab
30653	EPI_ISL_409133	A/Rhode_Island/02/2020	2020-01-05	Centers for Disease Control and Prevention	Rhode Island Department of Health
30654	EPI_ISL_6307001	A/Ohio/03/2021	2021-10-07	Centers for Disease Control and Prevention	Ohio Department of Health Laboratories
30655	EPI_ISL_409182	A/Ohio/37/2019	2019-12-27	Centers for Disease Control and Prevention	Ohio Department of Health Laboratories
30656	EPI_ISL_409181	A/Ohio/01/2020	2020-01-01	Centers for Disease Control and Prevention	Ohio Department of Health Laboratories
30657	EPI_ISL_13286911	A/California/90/2022	2022-04-26	Centers for Disease Control and Prevention	California Department of Health Services
30658	EPI_ISL_409214	A/California/236/2019	2019-11-29	Centers for Disease Control and Prevention	California Department of Health Services
30659	EPI_ISL_409213	A/California/243/2019	2019-12-27	Centers for Disease Control and Prevention	California Department of Health Services
30660	EPI_ISL_277884	A/California/66/2017	2017-08-04	Centers for Disease Control and Prevention	California Department of Health Services
30661	EPI_ISL_261821	A/California/48/2017	2017-03-15	Centers for Disease Control and Prevention	California Department of Health Services
30662	EPI_ISL_409131	A/Delaware/03/2020	2020-01-04	Centers for Disease Control and Prevention	Delaware Public Health Lab
30663	EPI_ISL_13286913	A/West_Virginia/21/2022	2022-05-03	Centers for Disease Control and Prevention	West Virginia Office of Laboratory Services
30664	EPI_ISL_13286912	A/West_Virginia/20/2022	2022-05-02	Centers for Disease Control and Prevention	West Virginia Office of Laboratory Services
30665	EPI_ISL_409150	A/West_Virginia/42/2019	2019-12-11	Centers for Disease Control and Prevention	West Virginia Office of Laboratory Services
30666	EPI_ISL_409144	A/West_Virginia/45/2019	2019-12-23	Centers for Disease Control and Prevention	West Virginia Office of Laboratory Services
30667	EPI_ISL_409471	A/Minnesota/72/2019	2019-12-28	Centers for Disease Control and Prevention	Minnesota Department of Health
30668	EPI_ISL_409180	A/Minnesota/01/2020	2020-01-01	Centers for Disease Control and Prevention	Minnesota Department of Health
30669	EPI_ISL_195816	A/Minnesota/32/2015	2015-07-09	Centers for Disease Control and Prevention	Minnesota Department of Health
30670	EPI_ISL_409216	A/Montana/01/2020	2020-01-05	Centers for Disease Control and Prevention	Montana Laboratory Services Bureau
30671	EPI_ISL_409215	A/Texas/01/2020	2020-01-10	Centers for Disease Control and Prevention	Houston Department of Health and Human Services
30672	EPI_ISL_409147	A/Texas/439/2019	2019-11-15	Centers for Disease Control and Prevention	Houston Department of Health and Human Services
30673	EPI_ISL_359693	A/Michigan/265/2019	2019-03-15	Centers for Disease Control and Prevention	University of Michigan SPH EPID
30674	EPI_ISL_359691	A/Michigan/273/2019	2019-03-18	Centers for Disease Control and Prevention	University of Michigan SPH EPID
30675	EPI_ISL_359689	A/Michigan/264/2019	2019-03-15	Centers for Disease Control and Prevention	University of Michigan SPH EPID
30676	EPI_ISL_359687	A/Michigan/272/2019	2019-03-18	Centers for Disease Control and Prevention	University of Michigan SPH EPID
30677	EPI_ISL_359685	A/Michigan/270/2019	2019-03-16	Centers for Disease Control and Prevention	University of Michigan SPH EPID
30678	EPI_ISL_359683	A/Michigan/258/2019	2019-03-14	Centers for Disease Control and Prevention	University of Michigan SPH EPID
30679	EPI_ISL_359681	A/Michigan/257/2019	2019-03-14	Centers for Disease Control and Prevention	University of Michigan SPH EPID
30680	EPI_ISL_359679	A/Michigan/244/2019	2019-03-13	Centers for Disease Control and Prevention	University of Michigan SPH EPID
30681	EPI_ISL_359677	A/Michigan/243/2019	2019-03-13	Centers for Disease Control and Prevention	University of Michigan SPH EPID
30682	EPI_ISL_359675	A/Michigan/242/2019	2019-03-13	Centers for Disease Control and Prevention	University of Michigan SPH EPID
30683	EPI_ISL_359673	A/Michigan/222/2019	2019-03-08	Centers for Disease Control and Prevention	University of Michigan SPH EPID
30684	EPI_ISL_359671	A/Michigan/231/2019	2019-03-11	Centers for Disease Control and Prevention	University of Michigan SPH EPID
30685	EPI_ISL_359669	A/Michigan/230/2019	2019-03-11	Centers for Disease Control and Prevention	University of Michigan SPH EPID
30686	EPI_ISL_359667	A/Michigan/221/2019	2019-03-08	Centers for Disease Control and Prevention	University of Michigan SPH EPID
30687	EPI_ISL_359665	A/Michigan/229/2019	2019-03-11	Centers for Disease Control and Prevention	University of Michigan SPH EPID
30688	EPI_ISL_359663	A/Michigan/220/2019	2019-03-08	Centers for Disease Control and Prevention	University of Michigan SPH EPID
30689	EPI_ISL_359661	A/Michigan/228/2019	2019-03-11	Centers for Disease Control and Prevention	University of Michigan SPH EPID
30690	EPI_ISL_359659	A/Michigan/219/2019	2019-03-08	Centers for Disease Control and Prevention	University of Michigan SPH EPID
30691	EPI_ISL_359657	A/Michigan/210/2019	2019-03-07	Centers for Disease Control and Prevention	University of Michigan SPH EPID
30692	EPI_ISL_359655	A/Michigan/218/2019	2019-03-08	Centers for Disease Control and Prevention	University of Michigan SPH EPID
30693	EPI_ISL_359653	A/Michigan/217/2019	2019-03-08	Centers for Disease Control and Prevention	University of Michigan SPH EPID
30694	EPI_ISL_359651	A/Michigan/209/2019	2019-03-07	Centers for Disease Control and Prevention	University of Michigan SPH EPID
30695	EPI_ISL_359649	A/Michigan/206/2019	2019-03-06	Centers for Disease Control and Prevention	University of Michigan SPH EPID
30696	EPI_ISL_359643	A/Michigan/227/2019	2019-03-11	Centers for Disease Control and Prevention	University of Michigan SPH EPID
30697	EPI_ISL_359640	A/Michigan/226/2019	2019-03-11	Centers for Disease Control and Prevention	University of Michigan SPH EPID
30698	EPI_ISL_261800	A/Michigan/29/2017	2017-02-27	Centers for Disease Control and Prevention	University of Michigan SPH EPID
30699	EPI_ISL_2588633	A/Pennsylvania/164/2020	2020-02-24	Centers for Disease Control and Prevention	Children's Hospital of Pittsburgh UPMC
30700	EPI_ISL_2588629	A/Pennsylvania/182/2020	2020-02-27	Centers for Disease Control and Prevention	Children's Hospital of Pittsburgh UPMC
30701	EPI_ISL_2588618	A/Pennsylvania/166/2020	2020-02-24	Centers for Disease Control and Prevention	Children's Hospital of Pittsburgh UPMC
30702	EPI_ISL_2588613	A/Pennsylvania/159/2020	2020-02-21	Centers for Disease Control and Prevention	Children's Hospital of Pittsburgh UPMC
30703	EPI_ISL_2588606	A/Pennsylvania/70/2020	2020-01-31	Centers for Disease Control and Prevention	Children's Hospital of Pittsburgh UPMC
30704	EPI_ISL_2260238	A/Pennsylvania/180/2020	2020-02-26	Centers for Disease Control and Prevention	Children's Hospital of Pittsburgh UPMC
30705	EPI_ISL_2260439	A/Tennessee/60/2020	2020-03-03	Centers for Disease Control and Prevention	Vanderbilt University Medical Center
30706	EPI_ISL_261801	A/Tennessee/25/2017	2017-03-07	Centers for Disease Control and Prevention	Vanderbilt University Medical Center
30707	EPI_ISL_261799	A/Tennessee/34/2017	2017-03-23	Centers for Disease Control and Prevention	Vanderbilt University Medical Center
30708	EPI_ISL_261798	A/Tennessee/24/2017	2017-03-02	Centers for Disease Control and Prevention	Vanderbilt University Medical Center
30709	EPI_ISL_359949	A/Texas/209/2019	2019-02-17	Centers for Disease Control and Prevention	Baylor Scott and White Health
30710	EPI_ISL_359947	A/Texas/163/2019	2019-02-09	Centers for Disease Control and Prevention	Baylor Scott and White Health
30711	EPI_ISL_359946	A/Texas/177/2019	2019-02-13	Centers for Disease Control and Prevention	Baylor Scott and White Health
30712	EPI_ISL_359945	A/Texas/152/2019	2019-02-04	Centers for Disease Control and Prevention	Baylor Scott and White Health
30713	EPI_ISL_359944	A/Texas/184/2019	2019-02-14	Centers for Disease Control and Prevention	Baylor Scott and White Health
30714	EPI_ISL_359943	A/Texas/183/2019	2019-02-14	Centers for Disease Control and Prevention	Baylor Scott and White Health
30715	EPI_ISL_409463	A/Illinois/45/2019	2019-12-26	Centers for Disease Control and Prevention	Illinois Department of Public Health-Carbondale
30716	EPI_ISL_409462	A/Illinois/44/2019	2019-12-26	Centers for Disease Control and Prevention	Illinois Department of Public Health-Carbondale
30717	EPI_ISL_409461	A/Illinois/42/2019	2019-12-22	Centers for Disease Control and Prevention	Illinois Department of Public Health-Carbondale
30718	EPI_ISL_409460	A/Illinois/43/2019	2019-12-24	Centers for Disease Control and Prevention	Illinois Department of Public Health-Carbondale
